# Genome-wide association study of borderline personality disorder identifies 11 loci and highlights shared risk with mental and somatic disorders

**DOI:** 10.1101/2024.11.12.24316957

**Authors:** Fabian Streit, Swapnil Awasthi, Alisha SM Hall, Alice Braun, Maria Niarchou, Eirini Marouli, Oladapo Babajide, Josef Frank, Lea Zillich, Carolin M Callies, Diana Avetyan, Eric Zillich, Joonas Naamanka, Jean Gonzalez, Arvid Harder, Yi Lu, Zouhair Aherrahrou, Zain-Ul-Abideen Ahmad, Helga Ask, Anthony Batzler, Michael E Benros, Odette M Brand-de Wilde, Søren Brunak, Mie T Bruun, Lea AN Christoffersen, Lucía Colodro-Conde, Brandon J Coombes, Elizabeth C Corfield, Norbert Dahmen, Maria Didriksen, Khoa M Dinh, Srdjan Djurovic, Joseph Dowsett, Ole Kristian Drange, Helene Dukal, Susanne Edelmann, Christian Erikstrup, Mariana K Espinola, Eva Fassbinder, Annika Faucon, Diana S Ferreira de Sá, Jerome C Foo, Maria Gilles, Alfonso Gutiérrez-Zotes, Thomas F Hansen, Magnus Haraldsson, R. Patrick Harper, Alexandra Havdahl, Urs Heilbronner, Stefan Herms, Henrik Hjalgrim, Christopher Hübel, Gitta A Jacob, Bitten Aagaard, Anders Jorgensen, Martin Jungkunz, Nikolaus Kleindienst, Nora Knoblich, Stefanie Koglin, Julia Kraft, Kristi Krebs, Christopher W Lee, Yuhao Lin, Stefanie Lis, Amanda Lisoway, Ioannis A Malogiannis, Amy Martinsen, Tolou Maslahati, Katharina Merz, Andreas Meyer-Lindenberg, Susan Mikkelsen, Christina Mikkelsen, Arian Mobascher, Gerard Muntané, Asmundur Oddsson, Sisse R Ostrowski, Teemu Palviainen, Ole BV Pedersen, Geir Pedersen, Liam Quinn, Matthias A Reinhard, Florian A Ruths, Björn H Schott, Michael Schredl, Emanuel Schwarz, Cornelia E Schwarze, Michael Schwinn, Tabea Send, Engilbert Sigurdsson, Katja Simon-Keller, Astros T Skuladottir, Joaquim Soler, Anne Sonley, Erik Sørensen, Hreinn Stefansson, Peter Straub, Jaana Suvisaari, Martin Tesli, Jacob Træholt, Henrik Ullum, Maja P Völker, G Bragi Walters, Rujia Wang, Christian C Witt, Gerhard Zarbock, Peter Zill, John-Anker Zwart, DBDS Genomic Consortium, Estonian Biobank Research Team, the GLAD Study, HUNT All-In Psychiatry, Ole A Andreassen, Arnoud Arntz, Joanna M Biernacka, Martin Bohus, Gerome Breen, Alexander L Chapman, Sven Cichon, Lea K Davis, Michael Deuschle, Sebastian Euler, Sabine C Herpertz, Benjamin Hummelen, Andrea Jobst, Jaakko Kaprio, James L Kennedy, Kelli Lehto, Klaus Lieb, Lourdes Martorell, Shelley McMain, Richard Musil, Vanessa Nieratschker, Markus M Nöthen, Frank Padberg, Aarno Palotie, Juan C Pascual, Nader Perroud, Josep A Ramos-Quiroga, Ted Reichborn-Kjennerud, Marta Ribases, Stefan Roepke, Dan Rujescu, Sandra Sanchez-Roige, Claudia Schilling, Christian Schmahl, Kari Stefansson, Thorgeir E Thorgeirsson, Gustavo Turecki, Elisabet Vilella, Thomas Werge, Bendik S Winsvold, Johannes Wrege, Marcella Rietschel, Stephan Ripke, Stephanie H Witt

## Abstract

We conducted the largest genome-wide meta-analysis of borderline personality disorder (BPD) to date, with a discovery sample of 12,339 cases and 1,041,717 controls, and a replication study of 685 cases and 107,750 controls (all participants of European ancestry). We identified 11 independent associated genomic loci, and nine risk genes in the gene-based analysis. We observed a single-nucleotide polymorphism (SNP) heritability of 17.3% and derived polygenic scores (PGS) predicted 4.6% of the phenotypic variance in BPD on the liability scale. BPD showed the strongest positive genetic correlations with GWAS of posttraumatic stress disorder, depression, attention deficit hyperactivity disorder, antisocial behavior, and measures of suicide and self-harm. Phenome-wide association analyses using BPD-PGS confirmed these associations and additionally revealed associations with general medical conditions including obstructive pulmonary disease and diabetes. The present analyses highlight BPD as a polygenic disorder, with the genetic risk showing substantial overlap with psychiatric and physical health conditions.

## Supplementary Tables for "Genome-wide association study of borderline personality disorder identifies 11 loci and highlights shared risk with mental and somatic disorders" (part 4 of 5)

### Sheet: TableS15_Gene_set_associations (continued)
# Table S15 - Gene-sets enriched for SNPs associated with BPD
KEGG_DRUG_METABOLISM_OTHER_E...	48	0.05869	0.0028831	0.13926	0.33672	KEGG_DRUG_METABOLISM_OTHER_ENZYMES	1
GOCC_CUL4_RING_E3_UBIQUITIN_...	36	0.059439	0.0025295	0.14105	0.33673	GOCC_CUL4_RING_E3_UBIQUITIN_LIGASE_COMPLEX	1
REACTOME_CARGO_TRAFFICKING_T...	50	0.055218	0.0027684	0.13108	0.33678	REACTOME_CARGO_TRAFFICKING_TO_THE_PERICILIARY_MEMBRANE	1
GOBP_EYE_MORPHOGENESIS	155	0.031656	0.002787	0.07538	0.33726	GOBP_EYE_MORPHOGENESIS	1
GOBP_ACTIVATION_OF_PROTEIN_K...1	105	0.038342	0.0027818	0.091324	0.3373	GOBP_ACTIVATION_OF_PROTEIN_KINASE_ACTIVITY	1
GOBP_REGULATION_OF_VIRAL_PRO...	161	0.030104	0.0027007	0.071806	0.33753	GOBP_REGULATION_OF_VIRAL_PROCESS	1
GOBP_ORGAN_OR_TISSUE_SPECIFI...	36	0.069287	0.0029486	0.16537	0.33762	GOBP_ORGAN_OR_TISSUE_SPECIFIC_IMMUNE_RESPONSE	1
TIEN_INTESTINE_PROBIOTICS_6H...2	50	0.050998	0.0025568	0.12174	0.33764	TIEN_INTESTINE_PROBIOTICS_6HR_UP	1
GOMF_HORMONE_BINDING	84	0.047072	0.0030563	0.11242	0.33771	GOMF_HORMONE_BINDING	1
PID_HNF3A_PATHWAY	44	0.054586	0.0025676	0.13052	0.3379	PID_HNF3A_PATHWAY	1
REACTOME_SIGNALING_BY_INSULI...	82	0.040859	0.0026212	0.097795	0.33805	REACTOME_SIGNALING_BY_INSULIN_RECEPTOR	1
VALK_AML_WITH_CEBPA	35	0.065404	0.0027445	0.15658	0.33809	VALK_AML_WITH_CEBPA	1
BASAKI_YBX1_TARGETS_DN	381	0.019694	0.0027027	0.047204	0.33826	BASAKI_YBX1_TARGETS_DN	1
GOMF_PHOSPHOPROTEIN_BINDING	92	0.040817	0.0027729	0.097885	0.33835	GOMF_PHOSPHOPROTEIN_BINDING	1
GOBP_HYDROGEN_PEROXIDE_CATAB...	30	0.080418	0.0031246	0.193	0.33846	GOBP_HYDROGEN_PEROXIDE_CATABOLIC_PROCESS	1
GOBP_APICAL_JUNCTION_ASSEMBLY	74	0.045018	0.0027441	0.10807	0.33851	GOBP_APICAL_JUNCTION_ASSEMBLY	1
GOBP_PYRIDINE_NUCLEOTIDE_BIO...	28	0.070194	0.002635	0.16859	0.33857	GOBP_PYRIDINE_NUCLEOTIDE_BIOSYNTHETIC_PROCESS	1
GOBP_ESTABLISHMENT_OR_MAINTE...2	227	0.0257	0.0027331	0.061856	0.3389	GOBP_ESTABLISHMENT_OR_MAINTENANCE_OF_CELL_POLARITY	1
GOBP_REGULATION_OF_NEUROTRAN...1	207	0.026414	0.0026838	0.063605	0.33897	GOBP_REGULATION_OF_NEUROTRANSMITTER_LEVELS	1
GOCC_MITOTIC_SPINDLE_POLE	38	0.066187	0.0028937	0.15948	0.33907	GOCC_MITOTIC_SPINDLE_POLE	1
NIKOLSKY_BREAST_CANCER_8Q23_...	151	0.048656	0.0042284	0.11729	0.33913	NIKOLSKY_BREAST_CANCER_8Q23_Q24_AMPLICON	1
REACTOME_DNA_DOUBLE_STRAND_B...2	59	0.050378	0.002743	0.12147	0.33917	REACTOME_DNA_DOUBLE_STRAND_BREAK_RESPONSE	1
GOMF_NUCLEOSIDE_TRIPHOSPHATA...	475	0.017391	0.0026584	0.041943	0.33921	GOMF_NUCLEOSIDE_TRIPHOSPHATASE_REGULATOR_ACTIVITY	1
GOBP_POSITIVE_REGULATION_OF_...207	83	0.039179	0.0025286	0.094519	0.33926	GOBP_POSITIVE_REGULATION_OF_LIPID_BIOSYNTHETIC_PROCESS	1
RIZ_ERYTHROID_DIFFERENTIATIO...3	24	0.094986	0.0033015	0.22916	0.33926	RIZ_ERYTHROID_DIFFERENTIATION_APOBEC2	1
GOBP_CIRCULATORY_SYSTEM_DEVE...	1088	0.012	0.0027319	0.028967	0.33934	GOBP_CIRCULATORY_SYSTEM_DEVELOPMENT	1
REACTOME_FATTY_ACID_METABOLI...	174	0.02913	0.0027159	0.070341	0.3394	REACTOME_FATTY_ACID_METABOLISM	1
GOBP_NEUROTRANSMITTER_RECEPT...1	30	0.074517	0.0028953	0.18012	0.33954	GOBP_NEUROTRANSMITTER_RECEPTOR_INTERNALIZATION	1
CASORELLI_ACUTE_PROMYELOCYTI...1	653	0.014989	0.002674	0.036239	0.33959	CASORELLI_ACUTE_PROMYELOCYTIC_LEUKEMIA_DN	1
GOBP_VASCULAR_TRANSPORT	85	0.041233	0.0026929	0.099829	0.3398	GOBP_VASCULAR_TRANSPORT	1
FLECHNER_BIOPSY_KIDNEY_TRANS...4	86	0.040475	0.0026589	0.098092	0.33994	FLECHNER_BIOPSY_KIDNEY_TRANSPLANT_REJECTED_VS_OK_UP	1
GOCC_COPI_COATED_VESICLE	22	0.081526	0.0027132	0.1976	0.33996	GOCC_COPI_COATED_VESICLE	1
GOMF_PHOSPHATIDYLINOSITOL_4_...2	29	0.075451	0.0028824	0.183	0.34006	GOMF_PHOSPHATIDYLINOSITOL_4_PHOSPHATE_BINDING	1
GOMF_PHOSPHOTRANSFERASE_ACTI...2	35	0.065555	0.0027508	0.15928	0.34033	GOMF_PHOSPHOTRANSFERASE_ACTIVITY_PHOSPHATE_GROUP_AS_ACCEPTOR	1
GOBP_REGULATION_OF_SYNAPTIC_...4	45	0.054845	0.0026089	0.13336	0.34045	GOBP_REGULATION_OF_SYNAPTIC_VESICLE_EXOCYTOSIS	1
FLORIO_NEOCORTEX_BASAL_RADIA...1	187	0.027963	0.0027018	0.068128	0.34074	FLORIO_NEOCORTEX_BASAL_RADIAL_GLIA_DN	1
GOBP_NUCLEAR_CHROMOSOME_SEGR...	339	0.020675	0.0026792	0.050425	0.3409	GOBP_NUCLEAR_CHROMOSOME_SEGREGATION	1
LANDIS_ERBB2_BREAST_TUMORS_6...2	22	0.076808	0.0025561	0.18786	0.34132	LANDIS_ERBB2_BREAST_TUMORS_65_UP	1
GOBP_GOLGI_TO_VACUOLE_TRANSP...	20	0.083912	0.0026627	0.20528	0.34136	GOBP_GOLGI_TO_VACUOLE_TRANSPORT	1
GOBP_STRESS_FIBER_ASSEMBLY	106	0.037939	0.0027655	0.09288	0.34147	GOBP_STRESS_FIBER_ASSEMBLY	1
GOMF_SOLUTE_MONOATOMIC_CATIO...	110	0.037305	0.0027699	0.09134	0.34149	GOMF_SOLUTE_MONOATOMIC_CATION_SYMPORTER_ACTIVITY	1
GOMF_CALMODULIN_DEPENDENT_PR...	27	0.072142	0.0026594	0.1767	0.34154	GOMF_CALMODULIN_DEPENDENT_PROTEIN_KINASE_ACTIVITY	1
GOBP_IMPORT_INTO_CELL	255	0.023366	0.0026318	0.057248	0.34158	GOBP_IMPORT_INTO_CELL	1
GOBP_NUCLEOSIDE_BISPHOSPHATE...2	120	0.033695	0.0026124	0.082557	0.34159	GOBP_NUCLEOSIDE_BISPHOSPHATE_METABOLIC_PROCESS	1
SHI_SPARC_TARGETS_UP	23	0.076836	0.0026145	0.18842	0.34172	SHI_SPARC_TARGETS_UP	1
REACTOME_INTRINSIC_PATHWAY_O...	23	0.066366	0.0022582	0.16284	0.34181	REACTOME_INTRINSIC_PATHWAY_OF_FIBRIN_CLOT_FORMATION	1
WP_LUNG_FIBROSIS	60	0.048191	0.002646	0.11826	0.34182	WP_LUNG_FIBROSIS	1
FOURNIER_ACINAR_DEVELOPMENT_...3	22	0.083058	0.0027641	0.20389	0.34187	FOURNIER_ACINAR_DEVELOPMENT_LATE_DN	1
LUI_THYROID_CANCER_PAX8_PPAR...2	46	0.056792	0.0027313	0.13948	0.34195	LUI_THYROID_CANCER_PAX8_PPARG_UP	1
GOBP_NEGATIVE_REGULATION_OF_...92	52	0.053661	0.0027435	0.1319	0.34207	GOBP_NEGATIVE_REGULATION_OF_ENDOCYTOSIS	1
GOCC_PERIKARYON	154	0.029138	0.002557	0.071634	0.3421	GOCC_PERIKARYON	1
GOBP_RESPONSE_TO_VIRUS	388	0.019712	0.0027294	0.04847	0.34213	GOBP_RESPONSE_TO_VIRUS	1
GOBP_TOR_SIGNALING	131	0.029192	0.0023641	0.071916	0.3424	GOBP_TOR_SIGNALING	1
GOBP_REGULATION_OF_BONE_REMO...	49	0.053979	0.0026791	0.13316	0.34261	GOBP_REGULATION_OF_BONE_REMODELING	1
PID_FOXM1_PATHWAY	40	0.061442	0.0027559	0.15171	0.34274	PID_FOXM1_PATHWAY	1
KLEIN_TARGETS_OF_BCR_ABL1_FU...	45	0.056336	0.0026798	0.13913	0.34277	KLEIN_TARGETS_OF_BCR_ABL1_FUSION	1
KEGG_GLYCEROPHOSPHOLIPID_MET...	77	0.04179	0.0025983	0.1033	0.34291	KEGG_GLYCEROPHOSPHOLIPID_METABOLISM	1
SUNG_METASTASIS_STROMA_DN	53	0.047901	0.0024723	0.11844	0.34296	SUNG_METASTASIS_STROMA_DN	1
BOGNI_TREATMENT_RELATED_MYEL...1	31	0.069058	0.0027275	0.17077	0.34297	BOGNI_TREATMENT_RELATED_MYELOID_LEUKEMIA_DN	1
GOCC_NUCLEAR_PORE	93	0.037347	0.0025508	0.092393	0.34303	GOCC_NUCLEAR_PORE	1
REACTOME_NETRIN_1_SIGNALING	49	0.051962	0.002579	0.12879	0.3433	REACTOME_NETRIN_1_SIGNALING	1
GOBP_POSITIVE_REGULATION_OF_...259	57	0.049123	0.0026291	0.12186	0.34344	GOBP_POSITIVE_REGULATION_OF_MYELOID_LEUKOCYTE_DIFFERENTIATION	1
GOBP_NEGATIVE_REGULATION_OF_...263	73	0.04142	0.0025077	0.10285	0.34358	GOBP_NEGATIVE_REGULATION_OF_REPRODUCTIVE_PROCESS	1
GOBP_CELL_COMMUNICATION_BY_E...2	26	0.072926	0.0026381	0.18119	0.34366	GOBP_CELL_COMMUNICATION_BY_ELECTRICAL_COUPLING_INVOLVED_IN_CARDIAC_CONDUCTION	1
APPIERTO_RESPONSE_TO_FENRETI...2	38	0.053079	0.0023206	0.132	0.3438	APPIERTO_RESPONSE_TO_FENRETINIDE_UP	1
GOCC_PRESYNAPTIC_ACTIVE_ZONE	82	0.040107	0.002573	0.099742	0.34381	GOCC_PRESYNAPTIC_ACTIVE_ZONE	1
GOBP_REGULATION_OF_HEMATOPOI...	40	0.061185	0.0027444	0.15221	0.34385	GOBP_REGULATION_OF_HEMATOPOIETIC_PROGENITOR_CELL_DIFFERENTIATION	1
KEGG_T_CELL_RECEPTOR_SIGNALI...	106	0.03499	0.0025506	0.087041	0.34385	KEGG_T_CELL_RECEPTOR_SIGNALING_PATHWAY	1
GOBP_POSITIVE_REGULATION_OF_...247	132	0.033437	0.0027182	0.08321	0.3439	GOBP_POSITIVE_REGULATION_OF_MRNA_METABOLIC_PROCESS	1
GOBP_POSITIVE_REGULATION_OF_...361	309	0.019884	0.002462	0.049531	0.34404	GOBP_POSITIVE_REGULATION_OF_SECRETION	1
LINDGREN_BLADDER_CANCER_WITH...	114	0.034689	0.0026218	0.086413	0.34405	LINDGREN_BLADDER_CANCER_WITH_LOH_IN_CHR9Q	1
GOBP_REGULATION_OF_URINE_VOL...	20	0.082422	0.0026154	0.20541	0.34412	GOBP_REGULATION_OF_URINE_VOLUME	1
BENPORATH_ES_2	40	0.058224	0.0026116	0.14532	0.34434	BENPORATH_ES_2	1
GOCC_NUCLEAR_PROTEIN_CONTAIN...	1166	0.011322	0.0026627	0.028279	0.34444	GOCC_NUCLEAR_PROTEIN_CONTAINING_COMPLEX	1
GOCC_MICROTUBULE_CYTOSKELETON	1322	0.010339	0.0025784	0.025826	0.34445	GOCC_MICROTUBULE_CYTOSKELETON	1
REACTOME_RECRUITMENT_OF_MITO...	80	0.038581	0.0024449	0.096431	0.34455	REACTOME_RECRUITMENT_OF_MITOTIC_CENTROSOME_PROTEINS_AND_COMPLEXES	1
GOBP_POLYOL_BIOSYNTHETIC_PRO...	60	0.045961	0.0025236	0.11492	0.3446	GOBP_POLYOL_BIOSYNTHETIC_PROCESS	1
GOBP_POSITIVE_REGULATION_OF_...338	178	0.027463	0.0025895	0.068675	0.34462	GOBP_POSITIVE_REGULATION_OF_PROTEIN_SERINE_THREONINE_KINASE_ACTIVITY	1
GOCC_TERMINAL_BOUTON	46	0.055615	0.0026747	0.13925	0.3448	GOCC_TERMINAL_BOUTON	1
ROESSLER_LIVER_CANCER_METAST...1	49	0.049417	0.0024527	0.12374	0.34482	ROESSLER_LIVER_CANCER_METASTASIS_DN	1
GOMF_ATP_DEPENDENT_ACTIVITY_...1	120	0.031726	0.0024598	0.079468	0.34486	GOMF_ATP_DEPENDENT_ACTIVITY_ACTING_ON_DNA	1
REN_BOUND_BY_E2F	60	0.050682	0.0027828	0.12699	0.34491	REN_BOUND_BY_E2F	1
REACTOME_SIGNALING_BY_ALK	27	0.071521	0.0026365	0.17929	0.34498	REACTOME_SIGNALING_BY_ALK	1
LEE_EARLY_T_LYMPHOCYTE_DN	56	0.043835	0.0023255	0.10996	0.34508	LEE_EARLY_T_LYMPHOCYTE_DN	1
GOBP_NEGATIVE_REGULATION_OF_...209	42	0.055524	0.0025518	0.13937	0.34518	GOBP_NEGATIVE_REGULATION_OF_ORGANELLE_ASSEMBLY	1
MATSUDA_NATURAL_KILLER_DIFFE...	467	0.017116	0.0025948	0.043042	0.34544	MATSUDA_NATURAL_KILLER_DIFFERENTIATION	1
REACTOME_METABOLISM_OF_AMINO...	369	0.019157	0.002588	0.048188	0.34549	REACTOME_METABOLISM_OF_AMINO_ACIDS_AND_DERIVATIVES	1
WP_CYTOPLASMIC_RIBOSOMAL_PRO...	87	0.042746	0.0028243	0.10776	0.34581	WP_CYTOPLASMIC_RIBOSOMAL_PROTEINS	1
SANSOM_APC_TARGETS_REQUIRE_M...	220	0.025908	0.0027129	0.065317	0.34582	SANSOM_APC_TARGETS_REQUIRE_MYC	1
GOBP_REGULATION_OF_VASCULAR_...3	48	0.051562	0.002533	0.13	0.34583	GOBP_REGULATION_OF_VASCULAR_PERMEABILITY	1
SCIBETTA_KDM5B_TARGETS_DN	79	0.042022	0.0026463	0.106	0.3459	SCIBETTA_KDM5B_TARGETS_DN	1
BIOCARTA_G2_PATHWAY	24	0.063189	0.0021963	0.15954	0.34603	BIOCARTA_G2_PATHWAY	1
REACTOME_PI_3K_CASCADE_FGFR2	23	0.072542	0.0024684	0.18319	0.34606	REACTOME_PI_3K_CASCADE_FGFR2	1
GOBP_POSITIVE_REGULATION_OF_...140	24	0.072782	0.0025297	0.18406	0.34626	GOBP_POSITIVE_REGULATION_OF_FATTY_ACID_TRANSPORT	1
GOBP_INTRACELLULAR_IRON_ION_...	59	0.050058	0.0027256	0.12666	0.34634	GOBP_INTRACELLULAR_IRON_ION_HOMEOSTASIS	1
GOBP_REGULATION_OF_CHROMATIN...2	42	0.057508	0.002643	0.14571	0.34655	GOBP_REGULATION_OF_CHROMATIN_ORGANIZATION	1
REACTOME_NOTCH4_INTRACELLULA...	20	0.088505	0.0028085	0.22426	0.34655	REACTOME_NOTCH4_INTRACELLULAR_DOMAIN_REGULATES_TRANSCRIPTION	1
GOBP_BLOOD_VESSEL_REMODELING	43	0.055402	0.0025763	0.14077	0.34695	GOBP_BLOOD_VESSEL_REMODELING	1
PID_PDGFRA_PATHWAY	22	0.069923	0.002327	0.17829	0.34747	PID_PDGFRA_PATHWAY	1
REACTOME_REGULATION_OF_PLK1_...	87	0.036491	0.002411	0.093117	0.34757	REACTOME_REGULATION_OF_PLK1_ACTIVITY_AT_G2_M_TRANSITION	1
GOBP_VASCULAR_ENDOTHELIAL_GR...1	36	0.060378	0.0025695	0.1541	0.3476	GOBP_VASCULAR_ENDOTHELIAL_GROWTH_FACTOR_PRODUCTION	1
GOBP_LEUKOCYTE_MIGRATION	371	0.019019	0.0025762	0.048547	0.34762	GOBP_LEUKOCYTE_MIGRATION	1
GOBP_ACIDIC_AMINO_ACID_TRANS...	61	0.04211	0.0023312	0.10758	0.34774	GOBP_ACIDIC_AMINO_ACID_TRANSPORT	1
GOBP_DENDRITIC_CELL_CHEMOTAX...	25	0.062915	0.0022318	0.16096	0.34795	GOBP_DENDRITIC_CELL_CHEMOTAXIS	1
GOBP_REGULATION_OF_JUN_KINAS...	59	0.045437	0.002474	0.11628	0.34799	GOBP_REGULATION_OF_JUN_KINASE_ACTIVITY	1
GOBP_REGULATION_OF_TYPE_2_IM...	33	0.064406	0.0026244	0.16486	0.34802	GOBP_REGULATION_OF_TYPE_2_IMMUNE_RESPONSE	1
GRABARCZYK_BCL11B_TARGETS_UP	73	0.040795	0.0024699	0.10448	0.34811	GRABARCZYK_BCL11B_TARGETS_UP	1
GOMF_PHOSPHATIDYLINOSITOL_3_...6	45	0.056545	0.0026898	0.14484	0.34813	GOMF_PHOSPHATIDYLINOSITOL_3_PHOSPHATE_BINDING	1
GOCC_GOLGI_CISTERNA_MEMBRANE	80	0.040974	0.0025965	0.10507	0.34829	GOCC_GOLGI_CISTERNA_MEMBRANE	1
WP_COMPLEMENT_SYSTEM_IN_NEUR...	105	0.034105	0.0024744	0.087681	0.34865	WP_COMPLEMENT_SYSTEM_IN_NEURONAL_DEVELOPMENT_AND_PLASTICITY	1
IBRAHIM_NRF1_DOWN	140	0.030503	0.0025531	0.078652	0.34908	IBRAHIM_NRF1_DOWN	1
GAUSSMANN_MLL_AF4_FUSION_TAR...9	36	0.054109	0.0023027	0.13956	0.34912	GAUSSMANN_MLL_AF4_FUSION_TARGETS_F_DN	1
GOBP_NEGATIVE_REGULATION_OF_...84	51	0.050804	0.0025724	0.1312	0.3493	GOBP_NEGATIVE_REGULATION_OF_DNA_BINDING	1
GOBP_VIRAL_LIFE_CYCLE	311	0.019487	0.0024205	0.050419	0.34956	GOBP_VIRAL_LIFE_CYCLE	1
GOBP_POSITIVE_REGULATION_OF_...419	20	0.078633	0.0024952	0.20352	0.34962	GOBP_POSITIVE_REGULATION_OF_VACUOLE_ORGANIZATION	1
GOBP_RESPONSE_TO_ABIOTIC_STI...	1098	0.010637	0.002432	0.027571	0.34982	GOBP_RESPONSE_TO_ABIOTIC_STIMULUS	1
KEGG_MELANOMA	71	0.041369	0.0024702	0.10732	0.34995	KEGG_MELANOMA	1
GOMF_PHOSPHATIDYLINOSITOL_3_...1	39	0.060093	0.0026616	0.15615	0.35018	GOMF_PHOSPHATIDYLINOSITOL_3_4_5_TRISPHOSPHATE_BINDING	1
GOBP_SUPRAMOLECULAR_FIBER_OR...	788	0.013208	0.0025794	0.034336	0.35024	GOBP_SUPRAMOLECULAR_FIBER_ORGANIZATION	1
REACTOME_PKMTS_METHYLATE_HIS...	53	0.048335	0.0024947	0.1258	0.35041	REACTOME_PKMTS_METHYLATE_HISTONE_LYSINES	1
GOBP_ENERGY_DERIVATION_BY_OX...	310	0.019832	0.0024594	0.051635	0.35046	GOBP_ENERGY_DERIVATION_BY_OXIDATION_OF_ORGANIC_COMPOUNDS	1
GOBP_PURINE_CONTAINING_COMPO...1	56	0.047137	0.0025006	0.12302	0.3508	GOBP_PURINE_CONTAINING_COMPOUND_CATABOLIC_PROCESS	1
GOBP_INORGANIC_ION_HOMEOSTAS...	524	0.015564	0.0024957	0.040701	0.35108	GOBP_INORGANIC_ION_HOMEOSTASIS	1
GOBP_NEGATIVE_REGULATION_OF_...136	27	0.071601	0.0026394	0.18724	0.35108	GOBP_NEGATIVE_REGULATION_OF_INTERLEUKIN_2_PRODUCTION	1
MANNE_COVID19_COMBINED_COHOR...2	177	0.026622	0.0025031	0.069633	0.35112	MANNE_COVID19_COMBINED_COHORT_VS_HEALTHY_DONOR_PLATELETS_UP	1
GOBP_REGULATION_OF_DNA_TEMPL...1	57	0.042296	0.0022637	0.11067	0.35116	GOBP_REGULATION_OF_DNA_TEMPLATED_DNA_REPLICATION	1
GOBP_PANCREAS_DEVELOPMENT	78	0.039524	0.0024732	0.10348	0.35126	GOBP_PANCREAS_DEVELOPMENT	1
GOMF_OLFACTORY_RECEPTOR_ACTI...	269	0.029581	0.0034209	0.077473	0.3513	GOMF_OLFACTORY_RECEPTOR_ACTIVITY	1
WP_OSTEOBLAST_DIFFERENTIATIO...	117	0.032429	0.0024829	0.085023	0.35145	WP_OSTEOBLAST_DIFFERENTIATION_AND_RELATED_DISEASES	1
PID_ALK1_PATHWAY	25	0.083318	0.0029556	0.21883	0.3517	PID_ALK1_PATHWAY	1
WP_B_CELL_RECEPTOR_SIGNALING...	95	0.035687	0.0024634	0.09376	0.35175	WP_B_CELL_RECEPTOR_SIGNALING_PATHWAY	1
GOBP_MICROTUBULE_CYTOSKELETO...1	636	0.013688	0.002411	0.035977	0.35181	GOBP_MICROTUBULE_CYTOSKELETON_ORGANIZATION	1
KEGG_CELL_ADHESION_MOLECULES...	128	0.030292	0.0024251	0.079631	0.35183	KEGG_CELL_ADHESION_MOLECULES_CAMS	1
BIOCARTA_G1_PATHWAY	28	0.07649	0.0028714	0.20132	0.352	BIOCARTA_G1_PATHWAY	1
GOBP_POSITIVE_REGULATION_OF_...280	20	0.09067	0.0028772	0.23875	0.35206	GOBP_POSITIVE_REGULATION_OF_NLRP3_INFLAMMASOME_COMPLEX_ASSEMBLY	1
CHEOK_RESPONSE_TO_HD_MTX_UP	21	0.077927	0.0025338	0.20521	0.35207	CHEOK_RESPONSE_TO_HD_MTX_UP	1
GOBP_G0_TO_G1_TRANSITION	38	0.061934	0.0027078	0.16319	0.35215	GOBP_G0_TO_G1_TRANSITION	1
GOCC_CYTOPLASMIC_STRESS_GRAN...	85	0.037263	0.0024337	0.098353	0.35239	GOCC_CYTOPLASMIC_STRESS_GRANULE	1
REACTOME_DISEASES_ASSOCIATED...3	66	0.049609	0.0028564	0.13112	0.35259	REACTOME_DISEASES_ASSOCIATED_WITH_O_GLYCOSYLATION_OF_PROTEINS	1
BERENJENO_ROCK_SIGNALING_NOT...1	48	0.048283	0.0023719	0.12763	0.35261	BERENJENO_ROCK_SIGNALING_NOT_VIA_RHOA_DN	1
REACTOME_RESPONSE_OF_EIF2AK4...	100	0.035689	0.0025272	0.09436	0.35264	REACTOME_RESPONSE_OF_EIF2AK4_GCN2_TO_AMINO_ACID_DEFICIENCY	1
REACTOME_PRC2_METHYLATES_HIS...	40	0.063193	0.0028344	0.1671	0.35265	REACTOME_PRC2_METHYLATES_HISTONES_AND_DNA	1
GOBP_NEGATIVE_REGULATION_OF_...300	36	0.061786	0.0026294	0.16368	0.35291	GOBP_NEGATIVE_REGULATION_OF_TELOMERE_MAINTENANCE	1
REACTOME_MTOR_SIGNALLING	41	0.046723	0.0021217	0.12383	0.35297	REACTOME_MTOR_SIGNALLING	1
GOBP_HEART_DEVELOPMENT	577	0.014849	0.0024951	0.039378	0.35305	GOBP_HEART_DEVELOPMENT	1
GOBP_DEVELOPMENTAL_PROCESS_I...	915	0.011595	0.0024319	0.030759	0.3531	GOBP_DEVELOPMENTAL_PROCESS_INVOLVED_IN_REPRODUCTION	1
BONCI_TARGETS_OF_MIR15A_AND_...	91	0.038454	0.0025982	0.10205	0.35316	BONCI_TARGETS_OF_MIR15A_AND_MIR16_1	1
GOBP_NUCLEOBASE_CONTAINING_S...2	648	0.013867	0.0024647	0.036826	0.35326	GOBP_NUCLEOBASE_CONTAINING_SMALL_MOLECULE_METABOLIC_PROCESS	1
RAMASWAMY_METASTASIS_UP	64	0.046693	0.0026476	0.12402	0.35327	RAMASWAMY_METASTASIS_UP	1
ONO_AML1_TARGETS_DN	38	0.055372	0.0024209	0.14715	0.35336	ONO_AML1_TARGETS_DN	1
GOBP_INORGANIC_ANION_TRANSME...	122	0.033054	0.0025839	0.088104	0.35377	GOBP_INORGANIC_ANION_TRANSMEMBRANE_TRANSPORT	1
NIKOLSKY_BREAST_CANCER_12Q13...	45	0.064826	0.0030837	0.1731	0.35401	NIKOLSKY_BREAST_CANCER_12Q13_Q21_AMPLICON	1
JACKSON_DNMT1_TARGETS_UP	82	0.039252	0.0025181	0.10492	0.35417	JACKSON_DNMT1_TARGETS_UP	1
GARGALOVIC_RESPONSE_TO_OXIDI...13	32	0.056922	0.0022841	0.15226	0.35426	GARGALOVIC_RESPONSE_TO_OXIDIZED_PHOSPHOLIPIDS_YELLOW_UP	1
NEMETH_INFLAMMATORY_RESPONSE...1	28	0.06557	0.0024614	0.17567	0.35448	NEMETH_INFLAMMATORY_RESPONSE_LPS_DN	1
YEGNASUBRAMANIAN_PROSTATE_CA...	122	0.029391	0.0022975	0.078759	0.35451	YEGNASUBRAMANIAN_PROSTATE_CANCER	1
GOBP_GERM_CELL_DEVELOPMENT	310	0.018777	0.0023286	0.050365	0.35465	GOBP_GERM_CELL_DEVELOPMENT	1
GOBP_REGULATION_OF_CELL_SUBS...2	69	0.04129	0.0024306	0.11098	0.35493	GOBP_REGULATION_OF_CELL_SUBSTRATE_JUNCTION_ORGANIZATION	1
ZHAN_VARIABLE_EARLY_DIFFEREN...	29	0.062487	0.0023872	0.16805	0.35501	ZHAN_VARIABLE_EARLY_DIFFERENTIATION_GENES_DN	1
DAZARD_UV_RESPONSE_CLUSTER_G2	29	0.061609	0.0023536	0.16573	0.35504	DAZARD_UV_RESPONSE_CLUSTER_G2	1
GOBP_POSITIVE_REGULATION_OF_...44	31	0.064373	0.0025424	0.17328	0.35514	GOBP_POSITIVE_REGULATION_OF_CARTILAGE_DEVELOPMENT	1
KIM_ALL_DISORDERS_CALB1_CORR...2	539	0.014626	0.0023776	0.039428	0.35534	KIM_ALL_DISORDERS_CALB1_CORR_UP	1
GOMF_REGULATORY_RNA_BINDING	46	0.047519	0.0022853	0.12832	0.35558	GOMF_REGULATORY_RNA_BINDING	1
GOBP_BLOOD_VESSEL_MORPHOGENE...	602	0.014386	0.0024674	0.038866	0.35564	GOBP_BLOOD_VESSEL_MORPHOGENESIS	1
KIM_WT1_TARGETS_8HR_DN	120	0.031019	0.002405	0.08384	0.3557	KIM_WT1_TARGETS_8HR_DN	1
GOBP_FOCAL_ADHESION_ASSEMBLY	85	0.037875	0.0024737	0.10286	0.35636	GOBP_FOCAL_ADHESION_ASSEMBLY	1
REACTOME_SYNTHESIS_OF_PA	39	0.054544	0.0024158	0.14813	0.35636	REACTOME_SYNTHESIS_OF_PA	1
SEIDEN_ONCOGENESIS_BY_MET	88	0.035692	0.0023717	0.096956	0.35639	SEIDEN_ONCOGENESIS_BY_MET	1
GOBP_CELLULAR_EXTRAVASATION	71	0.037987	0.0022683	0.1032	0.3564	GOBP_CELLULAR_EXTRAVASATION	1
GOBP_POSITIVE_REGULATION_OF_...327	458	0.015272	0.0022933	0.041495	0.35643	GOBP_POSITIVE_REGULATION_OF_PROTEIN_LOCALIZATION	1
GOBP_NEGATIVE_REGULATION_OF_...22	24	0.066488	0.002311	0.18068	0.35645	GOBP_NEGATIVE_REGULATION_OF_BLOOD_CIRCULATION	1
GRYDER_PAX3FOXO1_ENHANCERS_I...	1003	0.011292	0.0024739	0.030746	0.35671	GRYDER_PAX3FOXO1_ENHANCERS_IN_TADS	1
JINESH_BLEBBISHIELD_VS_LIVE_...1	265	0.020562	0.0023604	0.055989	0.35672	JINESH_BLEBBISHIELD_VS_LIVE_CONTROL_DN	1
GOMF_PHOSPHOTRANSFERASE_ACTI...1	22	0.075386	0.0025088	0.20536	0.35678	GOMF_PHOSPHOTRANSFERASE_ACTIVITY_FOR_OTHER_SUBSTITUTED_PHOSPHATE_GROUPS	1
GOBP_PYRIMIDINE_NUCLEOSIDE_M...1	24	0.067629	0.0023506	0.18427	0.35681	GOBP_PYRIMIDINE_NUCLEOSIDE_METABOLIC_PROCESS	1
ZHAN_MULTIPLE_MYELOMA_CD1_AN...1	52	0.045611	0.0023319	0.12435	0.35689	ZHAN_MULTIPLE_MYELOMA_CD1_AND_CD2_DN	1
GOMF_VOLTAGE_GATED_POTASSIUM...	86	0.037733	0.0024788	0.1029	0.35692	GOMF_VOLTAGE_GATED_POTASSIUM_CHANNEL_ACTIVITY	1
PID_SYNDECAN_2_PATHWAY	33	0.055236	0.0022507	0.15067	0.35696	PID_SYNDECAN_2_PATHWAY	1
GOBP_REGULATION_OF_ANATOMICA...1	845	0.011874	0.0023975	0.032411	0.35706	GOBP_REGULATION_OF_ANATOMICAL_STRUCTURE_MORPHOGENESIS	1
GOBP_POSITIVE_REGULATION_OF_...111	129	0.028266	0.0022717	0.077169	0.35708	GOBP_POSITIVE_REGULATION_OF_DNA_REPAIR	1
GOBP_CELL_MIGRATION_INVOLVED...2	54	0.041982	0.0021872	0.11463	0.35709	GOBP_CELL_MIGRATION_INVOLVED_IN_SPROUTING_ANGIOGENESIS	1
GOBP_POSITIVE_REGULATION_OF_...404	122	0.029316	0.0022916	0.080135	0.35725	GOBP_POSITIVE_REGULATION_OF_TRANSPORTER_ACTIVITY	1
GOCC_ACTIN_BASED_CELL_PROJEC...	219	0.023502	0.0024554	0.06428	0.35733	GOCC_ACTIN_BASED_CELL_PROJECTION	1
GOBP_REGULATION_OF_DEVELOPME...	305	0.019632	0.0024153	0.053775	0.35753	GOBP_REGULATION_OF_DEVELOPMENTAL_GROWTH	1
REACTOME_PROCESSING_OF_CAPPE...2	276	0.021067	0.0024673	0.057753	0.35764	REACTOME_PROCESSING_OF_CAPPED_INTRON_CONTAINING_PRE_MRNA	1
WENG_POR_TARGETS_GLOBAL_DN	25	0.060167	0.0021343	0.16522	0.35787	WENG_POR_TARGETS_GLOBAL_DN	1
DARWICHE_SKIN_TUMOR_PROMOTER...1	188	0.023212	0.0022487	0.06389	0.35819	DARWICHE_SKIN_TUMOR_PROMOTER_DN	1
GOBP_NEUROBLAST_PROLIFERATION	72	0.03835	0.002306	0.10559	0.35823	GOBP_NEUROBLAST_PROLIFERATION	1
GOBP_PHOSPHATIDYLGLYCEROL_ME...	35	0.056242	0.00236	0.15567	0.35894	GOBP_PHOSPHATIDYLGLYCEROL_METABOLIC_PROCESS	1
REACTOME_G_PROTEIN_ACTIVATION	24	0.063454	0.0022055	0.17577	0.35905	REACTOME_G_PROTEIN_ACTIVATION	1
AMBROSINI_FLAVOPIRIDOL_TREAT...	105	0.032929	0.0023891	0.091222	0.35906	AMBROSINI_FLAVOPIRIDOL_TREATMENT_TP53	1
GOBP_CELL_CHEMOTAXIS	284	0.020666	0.0024547	0.057253	0.35907	GOBP_CELL_CHEMOTAXIS	1
GOBP_SINGLE_STRANDED_VIRAL_R...	20	0.076365	0.0024232	0.21166	0.35913	GOBP_SINGLE_STRANDED_VIRAL_RNA_REPLICATION_VIA_DOUBLE_STRANDED_DNA_INTERMEDIATE	1
POOLA_INVASIVE_BREAST_CANCER...1	128	0.029151	0.0023338	0.080837	0.3592	POOLA_INVASIVE_BREAST_CANCER_DN	1
GRAHAM_CML_QUIESCENT_VS_NORM...2	45	0.055231	0.0026273	0.1535	0.35949	GRAHAM_CML_QUIESCENT_VS_NORMAL_QUIESCENT_DN	1
RICKMAN_TUMOR_DIFFERENTIATED...5	236	0.021208	0.0022991	0.059014	0.35966	RICKMAN_TUMOR_DIFFERENTIATED_WELL_VS_POORLY_UP	1
GOBP_CELL_FATE_COMMITMENT	273	0.021212	0.002471	0.059067	0.35976	GOBP_CELL_FATE_COMMITMENT	1
GOBP_ARP2_3_COMPLEX_MEDIATED...	42	0.052552	0.0024152	0.14643	0.35984	GOBP_ARP2_3_COMPLEX_MEDIATED_ACTIN_NUCLEATION	1
GOBP_LAMELLIPODIUM_ASSEMBLY	69	0.040267	0.0023704	0.11222	0.35987	GOBP_LAMELLIPODIUM_ASSEMBLY	1
GOBP_AMYLOID_PRECURSOR_PROTE...3	70	0.039371	0.0023344	0.10982	0.35998	GOBP_AMYLOID_PRECURSOR_PROTEIN_METABOLIC_PROCESS	1
WP_SPLICING_FACTOR_NOVA_REGU...	42	0.052446	0.0024104	0.14629	0.35999	WP_SPLICING_FACTOR_NOVA_REGULATED_SYNAPTIC_PROTEINS	1
GOMF_CHEMOATTRACTANT_ACTIVITY	27	0.070938	0.002615	0.19816	0.36018	GOMF_CHEMOATTRACTANT_ACTIVITY	1
PID_IFNG_PATHWAY	40	0.047151	0.0021149	0.1318	0.36027	PID_IFNG_PATHWAY	1
NAGASHIMA_EGF_SIGNALING_UP	55	0.045402	0.0023871	0.12711	0.36048	NAGASHIMA_EGF_SIGNALING_UP	1
BOYAULT_LIVER_CANCER_SUBCLAS...11	66	0.038315	0.0022061	0.10728	0.36049	BOYAULT_LIVER_CANCER_SUBCLASS_G6_UP	1
GOBP_DNA_TEMPLATED_DNA_REPLI...1	160	0.024457	0.0021873	0.068522	0.36058	GOBP_DNA_TEMPLATED_DNA_REPLICATION	1
GOBP_NEGATIVE_REGULATION_OF_...64	59	0.041415	0.002255	0.11608	0.36063	GOBP_NEGATIVE_REGULATION_OF_CELL_SUBSTRATE_ADHESION	1
GOBP_POSITIVE_REGULATION_OF_...71	106	0.030895	0.0022521	0.086788	0.36093	GOBP_POSITIVE_REGULATION_OF_CELL_JUNCTION_ASSEMBLY	1
GOBP_T_CELL_DIFFERENTIATION	296	0.0197	0.0023882	0.055356	0.36097	GOBP_T_CELL_DIFFERENTIATION	1
NIKOLSKY_BREAST_CANCER_17Q11...	108	0.056047	0.0041237	0.15793	0.36134	NIKOLSKY_BREAST_CANCER_17Q11_Q21_AMPLICON	1
REACTOME_APOPTOTIC_FACTOR_ME...	20	0.075671	0.0024012	0.2133	0.36139	REACTOME_APOPTOTIC_FACTOR_MEDIATED_RESPONSE	1
MARTORIATI_MDM4_TARGETS_FETA...1	511	0.014624	0.0023165	0.041235	0.36143	MARTORIATI_MDM4_TARGETS_FETAL_LIVER_DN	1
WP_CCL18_SIGNALING_PATHWAY	32	0.056818	0.0022799	0.16075	0.36188	WP_CCL18_SIGNALING_PATHWAY	1
GOBP_NEGATIVE_REGULATION_OF_...86	37	0.061229	0.0026416	0.17327	0.36191	GOBP_NEGATIVE_REGULATION_OF_DNA_BIOSYNTHETIC_PROCESS	1
GOBP_POSITIVE_REGULATION_OF_...54	28	0.052917	0.0019864	0.14976	0.36192	GOBP_POSITIVE_REGULATION_OF_CELLULAR_RESPONSE_TO_INSULIN_STIMULUS	1
IGARASHI_ATF4_TARGETS_DN	97	0.032652	0.0022774	0.092533	0.36209	IGARASHI_ATF4_TARGETS_DN	1
REACTOME_TRNA_PROCESSING	108	0.031316	0.0023041	0.088822	0.36221	REACTOME_TRNA_PROCESSING	1
GOBP_REGULATION_OF_CELLULAR_...7	934	0.01043	0.0022089	0.029601	0.36229	GOBP_REGULATION_OF_CELLULAR_LOCALIZATION	1
GOBP_ACTIVATION_OF_PHOSPHOLI...	29	0.059459	0.0022715	0.16881	0.36234	GOBP_ACTIVATION_OF_PHOSPHOLIPASE_C_ACTIVITY	1
GOBP_REGULATION_OF_PHOSPHORU...	1297	0.0093453	0.0023099	0.026561	0.36248	GOBP_REGULATION_OF_PHOSPHORUS_METABOLIC_PROCESS	1
REACTOME_G1_S_SPECIFIC_TRANS...	29	0.053695	0.0020513	0.1527	0.36256	REACTOME_G1_S_SPECIFIC_TRANSCRIPTION	1
GENTILE_UV_RESPONSE_CLUSTER_...3	35	0.059906	0.0025138	0.17039	0.36258	GENTILE_UV_RESPONSE_CLUSTER_D5	1
TUOMISTO_TUMOR_SUPPRESSION_B...	20	0.07197	0.0022838	0.20561	0.36316	TUOMISTO_TUMOR_SUPPRESSION_BY_COL13A1_UP	1
WP_CHRONIC_HYPERGLYCEMIA_IMP...	43	0.053298	0.0024785	0.15246	0.36332	WP_CHRONIC_HYPERGLYCEMIA_IMPAIRMENT_OF_NEURON_FUNCTION	1
GOBP_ENDOCRINE_SYSTEM_DEVELO...	136	0.028238	0.0023298	0.08082	0.3634	GOBP_ENDOCRINE_SYSTEM_DEVELOPMENT	1
REACTOME_HEME_SIGNALING	48	0.042304	0.0020782	0.12121	0.36354	REACTOME_HEME_SIGNALING	1
VANTVEER_BREAST_CANCER_METAS...2	44	0.045297	0.0021307	0.12984	0.36359	VANTVEER_BREAST_CANCER_METASTASIS_UP	1
REACTOME_BASIGIN_INTERACTIONS	25	0.060177	0.0021347	0.17253	0.36362	REACTOME_BASIGIN_INTERACTIONS	1
GOBP_RESPONSE_TO_HORMONE	855	0.011053	0.0022444	0.031712	0.36372	GOBP_RESPONSE_TO_HORMONE	1
GOMF_GTPASE_ACTIVATOR_ACTIVI...	261	0.019822	0.0022584	0.056871	0.36372	GOMF_GTPASE_ACTIVATOR_ACTIVITY	1
GOBP_SMALL_GTPASE_MEDIATED_S...	474	0.014774	0.002256	0.042421	0.36382	GOBP_SMALL_GTPASE_MEDIATED_SIGNAL_TRANSDUCTION	1
GOBP_REGULATION_OF_RECEPTOR_...4	112	0.029611	0.0022184	0.085171	0.36405	GOBP_REGULATION_OF_RECEPTOR_MEDIATED_ENDOCYTOSIS	1
REACTOME_NERVOUS_SYSTEM_DEVE...	570	0.013792	0.0023037	0.039701	0.36415	REACTOME_NERVOUS_SYSTEM_DEVELOPMENT	1
GOBP_TRANSMISSION_OF_NERVE_I...	65	0.039398	0.0022512	0.11358	0.36434	GOBP_TRANSMISSION_OF_NERVE_IMPULSE	1
WP_NEURAL_CREST_DIFFERENTIAT...	100	0.032466	0.002299	0.093653	0.36442	WP_NEURAL_CREST_DIFFERENTIATION	1
GOMF_HYDROLASE_ACTIVITY_ACTI...1	739	0.011604	0.0021974	0.033476	0.36443	GOMF_HYDROLASE_ACTIVITY_ACTING_ON_ACID_ANHYDRIDES	1
GINESTIER_BREAST_CANCER_20Q1...2	105	0.031977	0.00232	0.092342	0.36456	GINESTIER_BREAST_CANCER_20Q13_AMPLIFICATION_UP	1
GOMF_PHOSPHATIDYLINOSITOL_BI...1	268	0.019395	0.0022388	0.056008	0.36456	GOMF_PHOSPHATIDYLINOSITOL_BINDING	1
HUANG_FOXA2_TARGETS_UP	47	0.045415	0.0022077	0.13118	0.3646	HUANG_FOXA2_TARGETS_UP	1
REACTOME_EGR2_AND_SOX10_MEDI...	29	0.062453	0.0023858	0.1804	0.3646	REACTOME_EGR2_AND_SOX10_MEDIATED_INITIATION_OF_SCHWANN_CELL_MYELINATION	1
SESTO_RESPONSE_TO_UV_C3	21	0.064551	0.0020989	0.18671	0.36478	SESTO_RESPONSE_TO_UV_C3	1
GOBP_REGULATION_OF_FILOPODIU...	50	0.042894	0.0021505	0.1243	0.36502	GOBP_REGULATION_OF_FILOPODIUM_ASSEMBLY	1
GOBP_AMINO_SUGAR_METABOLIC_P...	42	0.045108	0.0020731	0.13077	0.36507	GOBP_AMINO_SUGAR_METABOLIC_PROCESS	1
GOBP_REGULATION_OF_CYTOKINES...	89	0.034001	0.002272	0.098769	0.36533	GOBP_REGULATION_OF_CYTOKINESIS	1
GOBP_INTESTINAL_ABSORPTION	41	0.048739	0.0022132	0.14167	0.36541	GOBP_INTESTINAL_ABSORPTION	1
WP_TOLLLIKE_RECEPTOR_SIGNALI...1	98	0.031945	0.0022395	0.09305	0.36568	WP_TOLLLIKE_RECEPTOR_SIGNALING_PATHWAY	1
GOBP_RESPIRATORY_CHAIN_COMPL...	28	0.060377	0.0022665	0.17599	0.36578	GOBP_RESPIRATORY_CHAIN_COMPLEX_IV_ASSEMBLY	1
GOBP_POSITIVE_REGULATION_OF_...271	88	0.030362	0.0020175	0.08853	0.36582	GOBP_POSITIVE_REGULATION_OF_NEURON_DEATH	1
REACTOME_ACTIVATION_OF_ANTER...	87	0.038523	0.0025452	0.11246	0.36598	REACTOME_ACTIVATION_OF_ANTERIOR_HOX_GENES_IN_HINDBRAIN_DEVELOPMENT_DURING_EARLY_EMBRYOGENESIS	1
WP_TCELL_ANTIGEN_RECEPTOR_TC...	60	0.039948	0.0021934	0.11666	0.36602	WP_TCELL_ANTIGEN_RECEPTOR_TCR_PATHWAY_DURING_STAPHYLOCOCCUS_AUREUS_INFECTION	1
GOBP_NEUTROPHIL_CHEMOTAXIS	94	0.035942	0.002468	0.10497	0.36603	GOBP_NEUTROPHIL_CHEMOTAXIS	1
PID_ARF6_PATHWAY	35	0.052923	0.0022208	0.15461	0.36607	PID_ARF6_PATHWAY	1
REACTOME_REGULATION_OF_PTEN_...1	61	0.041756	0.0023117	0.12216	0.36625	REACTOME_REGULATION_OF_PTEN_GENE_TRANSCRIPTION	1
POOLA_INVASIVE_BREAST_CANCER...2	265	0.018275	0.0020979	0.053618	0.36661	POOLA_INVASIVE_BREAST_CANCER_UP	1
SARTIPY_NORMAL_AT_INSULIN_RE...2	29	0.05473	0.0020908	0.16057	0.36661	SARTIPY_NORMAL_AT_INSULIN_RESISTANCE_UP	1
CHICAS_RB1_TARGETS_GROWING	236	0.020283	0.0021989	0.059532	0.36666	CHICAS_RB1_TARGETS_GROWING	1
DESERT_PERIPORTAL_HEPATOCELL...	154	0.023729	0.0020824	0.069711	0.36678	DESERT_PERIPORTAL_HEPATOCELLULAR_CARCINOMA_SUBCLASS_UP	1
MULLIGHAN_NPM1_MUTATED_SIGNA...3	75	0.034465	0.0021149	0.10132	0.36687	MULLIGHAN_NPM1_MUTATED_SIGNATURE_2_DN	1
REACTOME_RESPONSE_OF_MTB_TO_...	23	0.072686	0.0024733	0.21388	0.36699	REACTOME_RESPONSE_OF_MTB_TO_PHAGOCYTOSIS	1
PLASARI_TGFB1_SIGNALING_VIA_...2	56	0.040787	0.0021638	0.12037	0.36736	PLASARI_TGFB1_SIGNALING_VIA_NFIC_10HR_UP	1
LIU_SOX4_TARGETS_UP	136	0.026197	0.0021614	0.077372	0.36746	LIU_SOX4_TARGETS_UP	1
CAIRO_LIVER_DEVELOPMENT_UP	165	0.0238	0.0021613	0.070335	0.36754	CAIRO_LIVER_DEVELOPMENT_UP	1
KEGG_TOLL_LIKE_RECEPTOR_SIGN...	97	0.03151	0.0021977	0.093233	0.3677	KEGG_TOLL_LIKE_RECEPTOR_SIGNALING_PATHWAY	1
GOBP_CELL_MOTILITY	1612	0.0080229	0.0021919	0.023761	0.36781	GOBP_CELL_MOTILITY	1
LAIHO_COLORECTAL_CANCER_SERR...1	79	0.033083	0.0020834	0.098071	0.36793	LAIHO_COLORECTAL_CANCER_SERRATED_DN	1
GOCC_AZUROPHIL_GRANULE_LUMEN	90	0.031243	0.0020994	0.092633	0.36796	GOCC_AZUROPHIL_GRANULE_LUMEN	1
GOBP_NEGATIVE_REGULATION_OF_...200	71	0.039642	0.0023671	0.11758	0.368	GOBP_NEGATIVE_REGULATION_OF_NEURON_DIFFERENTIATION	1
REACTOME_DNA_DOUBLE_STRAND_B...1	149	0.026538	0.002291	0.078722	0.36802	REACTOME_DNA_DOUBLE_STRAND_BREAK_REPAIR	1
GOBP_CELL_DIFFERENTIATION_IN...5	50	0.043963	0.0022041	0.13046	0.36807	GOBP_CELL_DIFFERENTIATION_IN_SPINAL_CORD	1
GOCC_SITE_OF_DNA_DAMAGE	109	0.028573	0.0021119	0.084831	0.36813	GOCC_SITE_OF_DNA_DAMAGE	1
GOCC_RIBOSOME	207	0.021189	0.0021529	0.062964	0.36824	GOCC_RIBOSOME	1
CHEMELLO_SOLEUS_VS_EDL_MYOFI...	20	0.066442	0.0021084	0.19749	0.36827	CHEMELLO_SOLEUS_VS_EDL_MYOFIBERS_UP	1
GOBP_POSITIVE_REGULATION_OF_...117	21	0.071365	0.0023205	0.21215	0.36829	GOBP_POSITIVE_REGULATION_OF_EMBRYONIC_DEVELOPMENT	1
REACTOME_PHASE_I_FUNCTIONALI...	102	0.033699	0.0024099	0.10029	0.36843	REACTOME_PHASE_I_FUNCTIONALIZATION_OF_COMPOUNDS	1
BILD_HRAS_ONCOGENIC_SIGNATURE	244	0.019678	0.0021687	0.058589	0.36849	BILD_HRAS_ONCOGENIC_SIGNATURE	1
GOBP_PROTEIN_DEGLYCOSYLATION	25	0.059559	0.0021128	0.17757	0.36866	GOBP_PROTEIN_DEGLYCOSYLATION	1
GOCC_PLASMA_MEMBRANE_RAFT	112	0.027732	0.0020776	0.082916	0.36902	GOCC_PLASMA_MEMBRANE_RAFT	1
GOCC_GOLGI_CISTERNA	105	0.029965	0.002174	0.089872	0.36941	GOCC_GOLGI_CISTERNA	1
BROWNE_HCMV_INFECTION_12HR_UP	108	0.027908	0.0020533	0.083705	0.36942	BROWNE_HCMV_INFECTION_12HR_UP	1
GOMF_FIBROBLAST_GROWTH_FACTO...2	25	0.060833	0.002158	0.18252	0.36946	GOMF_FIBROBLAST_GROWTH_FACTOR_RECEPTOR_BINDING	1
LIU_CDX2_TARGETS_UP	35	0.052366	0.0021974	0.15718	0.36951	LIU_CDX2_TARGETS_UP	1
GOBP_POSITIVE_REGULATION_OF_...65	246	0.019352	0.0021413	0.058091	0.36952	GOBP_POSITIVE_REGULATION_OF_CELL_CYCLE_PROCESS	1
WP_7OXOC_AND_7BETAHC_PATHWAYS	27	0.06007	0.0022144	0.18037	0.36955	WP_7OXOC_AND_7BETAHC_PATHWAYS	1
GOBP_ACTIN_FILAMENT_POLYMERI...	158	0.024515	0.0021789	0.073646	0.36961	GOBP_ACTIN_FILAMENT_POLYMERIZATION	1
REACTOME_BETA_DEFENSINS	28	0.079714	0.0029923	0.23973	0.36975	REACTOME_BETA_DEFENSINS	1
GOBP_REGULATION_OF_RECEPTOR_...5	22	0.057807	0.0019238	0.17392	0.36981	GOBP_REGULATION_OF_RECEPTOR_RECYCLING	1
GOBP_POSITIVE_REGULATION_OF_...239	43	0.044848	0.0020855	0.13515	0.37	GOBP_POSITIVE_REGULATION_OF_MITOTIC_NUCLEAR_DIVISION	1
GOBP_REGULATION_OF_LEUKOCYTE...9	258	0.019933	0.0022581	0.060128	0.37013	GOBP_REGULATION_OF_LEUKOCYTE_PROLIFERATION	1
CHUANG_OXIDATIVE_STRESS_RESP...	27	0.061976	0.0022846	0.18698	0.37015	CHUANG_OXIDATIVE_STRESS_RESPONSE_UP	1
GOBP_NEGATIVE_REGULATION_OF_...5	44	0.045187	0.0021255	0.13637	0.37019	GOBP_NEGATIVE_REGULATION_OF_ALPHA_BETA_T_CELL_ACTIVATION	1
PID_RETINOIC_ACID_PATHWAY	30	0.053395	0.0020746	0.16128	0.37029	PID_RETINOIC_ACID_PATHWAY	1
GOBP_RECEPTOR_INTERNALIZATION	123	0.027157	0.0021315	0.082067	0.37036	GOBP_RECEPTOR_INTERNALIZATION	1
GOBP_PEPTIDYL_LYSINE_TRIMETH...	39	0.04666	0.0020666	0.1414	0.3707	GOBP_PEPTIDYL_LYSINE_TRIMETHYLATION	1
PID_RXR_VDR_PATHWAY	26	0.058451	0.0021145	0.17741	0.3709	PID_RXR_VDR_PATHWAY	1
YU_BAP1_TARGETS	29	0.054661	0.0020882	0.16594	0.37093	YU_BAP1_TARGETS	1
YAO_TEMPORAL_RESPONSE_TO_PRO...15	50	0.043135	0.0021626	0.13111	0.37108	YAO_TEMPORAL_RESPONSE_TO_PROGESTERONE_CLUSTER_8	1
LE_EGR2_TARGETS_DN	105	0.028161	0.0020432	0.085724	0.37126	LE_EGR2_TARGETS_DN	1
NIKOLSKY_BREAST_CANCER_19Q13...	21	0.11705	0.0038058	0.35637	0.37129	NIKOLSKY_BREAST_CANCER_19Q13.1_AMPLICON	1
GOBP_SPLICEOSOMAL_SNRNP_ASSE...	37	0.05103	0.0022015	0.1557	0.37155	GOBP_SPLICEOSOMAL_SNRNP_ASSEMBLY	1
REACTOME_PI_3K_CASCADE_FGFR4	20	0.061777	0.0019603	0.18849	0.37155	REACTOME_PI_3K_CASCADE_FGFR4	1
GOBP_PROTEIN_TARGETING_TO_ME...	121	0.025538	0.0019882	0.077953	0.37161	GOBP_PROTEIN_TARGETING_TO_MEMBRANE	1
BRIDEAU_IMPRINTED_GENES	61	0.039945	0.0022114	0.122	0.37168	BRIDEAU_IMPRINTED_GENES	1
GOBP_POSITIVE_REGULATION_OF_...333	1406	0.0083141	0.0021333	0.025395	0.37169	GOBP_POSITIVE_REGULATION_OF_PROTEIN_METABOLIC_PROCESS	1
GRYDER_PAX3FOXO1_TOP_ENHANCE...	441	0.014713	0.0021689	0.044941	0.37169	GRYDER_PAX3FOXO1_TOP_ENHANCERS	1
GOBP_CELLULAR_RESPONSE_TO_VI...1	73	0.037053	0.0022433	0.11335	0.37188	GOBP_CELLULAR_RESPONSE_TO_VIRUS	1
REACTOME_GASTRULATION	50	0.043979	0.0022049	0.13479	0.37211	REACTOME_GASTRULATION	1
GOBP_POSITIVE_REGULATION_OF_...237	118	0.028745	0.0022102	0.088163	0.3722	GOBP_POSITIVE_REGULATION_OF_MITOTIC_CELL_CYCLE	1
MIKKELSEN_MCV6_LCP_WITH_H3K2...	24	0.052462	0.0018235	0.16115	0.37239	MIKKELSEN_MCV6_LCP_WITH_H3K27ME3	1
BILANGES_RAPAMYCIN_SENSITIVE...2	67	0.036535	0.0021194	0.11237	0.37254	BILANGES_RAPAMYCIN_SENSITIVE_VIA_TSC1_AND_TSC2	1
GOBP_CYTOKINE_PRODUCTION_INV...1	120	0.026343	0.0020424	0.08108	0.37263	GOBP_CYTOKINE_PRODUCTION_INVOLVED_IN_IMMUNE_RESPONSE	1
KESHELAVA_MULTIPLE_DRUG_RESI...	77	0.03526	0.0021922	0.10852	0.37263	KESHELAVA_MULTIPLE_DRUG_RESISTANCE	1
REACTOME_DEADENYLATION_OF_MR...	25	0.064248	0.0022791	0.19778	0.37265	REACTOME_DEADENYLATION_OF_MRNA	1
GOCC_STEREOCILIUM_TIP	20	0.078019	0.0024757	0.24034	0.37274	GOCC_STEREOCILIUM_TIP	1
GOBP_CELL_CELL_SIGNALING_BY_...	443	0.014365	0.0021223	0.044258	0.37275	GOBP_CELL_CELL_SIGNALING_BY_WNT	1
GOBP_REGULATION_OF_INSULIN_R...	67	0.035352	0.0020508	0.10917	0.37304	GOBP_REGULATION_OF_INSULIN_RECEPTOR_SIGNALING_PATHWAY	1
GOBP_ENDOCHONDRAL_BONE_MORPH...	57	0.03993	0.0021371	0.12345	0.37318	GOBP_ENDOCHONDRAL_BONE_MORPHOGENESIS	1
GOBP_NEUTROPHIL_MIGRATION	113	0.030683	0.0023089	0.094937	0.37327	GOBP_NEUTROPHIL_MIGRATION	1
MATTIOLI_MGUS_VS_PCL	101	0.028929	0.0020587	0.089527	0.3733	MATTIOLI_MGUS_VS_PCL	1
HOSHIDA_LIVER_CANCER_SUBCLAS...1	229	0.019581	0.0020914	0.060666	0.37344	HOSHIDA_LIVER_CANCER_SUBCLASS_S1	1
GOBP_MODULATION_BY_HOST_OF_S...	77	0.031572	0.0019629	0.097921	0.37357	GOBP_MODULATION_BY_HOST_OF_SYMBIONT_PROCESS	1
GOBP_REGULATION_OF_MESENCHYM...	31	0.054106	0.002137	0.16803	0.37373	GOBP_REGULATION_OF_MESENCHYMAL_CELL_PROLIFERATION	1
GOBP_RETINOIC_ACID_RECEPTOR_...	33	0.057528	0.0023441	0.17934	0.3742	GOBP_RETINOIC_ACID_RECEPTOR_SIGNALING_PATHWAY	1
RODWELL_AGING_KIDNEY_UP	463	0.013738	0.002074	0.042858	0.37428	RODWELL_AGING_KIDNEY_UP	1
WHITFIELD_CELL_CYCLE_LITERAT...	44	0.04293	0.0020193	0.13407	0.3744	WHITFIELD_CELL_CYCLE_LITERATURE	1
GOBP_ENDOCARDIAL_CUSHION_FOR...	31	0.054883	0.0021676	0.17151	0.37449	GOBP_ENDOCARDIAL_CUSHION_FORMATION	1
GOBP_AXIS_ELONGATION	27	0.058054	0.0021401	0.18153	0.37456	GOBP_AXIS_ELONGATION	1
GOMF_STRUCTURAL_CONSTITUENT_...9	22	0.057342	0.0019083	0.17942	0.37464	GOMF_STRUCTURAL_CONSTITUENT_OF_SYNAPSE	1
BURTON_ADIPOGENESIS_PEAK_AT_...4	45	0.042844	0.002038	0.13408	0.37466	BURTON_ADIPOGENESIS_PEAK_AT_2HR	1
GOBP_COMPLEMENT_ACTIVATION	56	0.041808	0.0022179	0.13084	0.37466	GOBP_COMPLEMENT_ACTIVATION	1
LANDEMAINE_LUNG_METASTASIS	21	0.071331	0.0023194	0.22331	0.3747	LANDEMAINE_LUNG_METASTASIS	1
GOBP_RNA_PROCESSING	903	0.01012	0.0021092	0.031685	0.37472	GOBP_RNA_PROCESSING	1
GOBP_APPENDAGE_DEVELOPMENT	181	0.023659	0.0022494	0.074213	0.37494	GOBP_APPENDAGE_DEVELOPMENT	1
GOBP_REGULATION_OF_NUCLEOTID...1	33	0.045349	0.0018479	0.14232	0.375	GOBP_REGULATION_OF_NUCLEOTIDE_BIOSYNTHETIC_PROCESS	1
PID_NCADHERIN_PATHWAY	33	0.046405	0.0018909	0.14563	0.375	PID_NCADHERIN_PATHWAY	1
LIANG_SILENCED_BY_METHYLATIO...1	50	0.040828	0.0020469	0.12816	0.37503	LIANG_SILENCED_BY_METHYLATION_2	1
GOBP_RESPONSE_TO_TOPOLOGICAL...	160	0.022476	0.0020101	0.070632	0.37517	GOBP_RESPONSE_TO_TOPOLOGICALLY_INCORRECT_PROTEIN	1
GOBP_RECEPTOR_MEDIATED_ENDOC...	252	0.018572	0.0020796	0.058463	0.37537	GOBP_RECEPTOR_MEDIATED_ENDOCYTOSIS	1
BARIS_THYROID_CANCER_DN	59	0.035518	0.0019339	0.11182	0.37538	BARIS_THYROID_CANCER_DN	1
GOBP_CELLULAR_RESPONSE_TO_UN...	95	0.028606	0.0019746	0.090138	0.37549	GOBP_CELLULAR_RESPONSE_TO_UNFOLDED_PROTEIN	1
GOCC_TERTIARY_GRANULE_MEMBRA...	71	0.031167	0.001861	0.098258	0.37555	GOCC_TERTIARY_GRANULE_MEMBRANE	1
REACTOME_B_WICH_COMPLEX_POSI...	58	0.043804	0.0023648	0.13813	0.37558	REACTOME_B_WICH_COMPLEX_POSITIVELY_REGULATES_RRNA_EXPRESSION	1
GOMF_VITAMIN_B6_BINDING	54	0.039387	0.0020519	0.12425	0.37563	GOMF_VITAMIN_B6_BINDING	1
GOCC_PERICENTRIOLAR_MATERIAL	22	0.05219	0.0017369	0.16473	0.37569	GOCC_PERICENTRIOLAR_MATERIAL	1
GOBP_PROTEIN_HETEROOLIGOMERI...	26	0.056203	0.0020331	0.17769	0.37589	GOBP_PROTEIN_HETEROOLIGOMERIZATION	1
GOMF_MRNA_3_UTR_AU_RICH_REGI...	26	0.053537	0.0019367	0.16925	0.37589	GOMF_MRNA_3_UTR_AU_RICH_REGION_BINDING	1
GOBP_RESPONSE_TO_GONADOTROPIN	29	0.052808	0.0020174	0.16698	0.3759	GOBP_RESPONSE_TO_GONADOTROPIN	1
GOBP_RESPONSE_TO_NUTRIENT	152	0.024562	0.0021415	0.077672	0.37592	GOBP_RESPONSE_TO_NUTRIENT	1
SMID_BREAST_CANCER_RELAPSE_I...7	25	0.053692	0.0019046	0.16991	0.376	SMID_BREAST_CANCER_RELAPSE_IN_PLEURA_DN	1
IVANOVA_HEMATOPOIESIS_STEM_C...1	187	0.021072	0.002036	0.066722	0.37607	IVANOVA_HEMATOPOIESIS_STEM_CELL	1
GOBP_REGULATION_OF_DENDRITE_...3	66	0.036499	0.0021016	0.11558	0.37608	GOBP_REGULATION_OF_DENDRITE_MORPHOGENESIS	1
REACTOME_KERATAN_SULFATE_BIO...	28	0.056511	0.0021213	0.17894	0.37608	REACTOME_KERATAN_SULFATE_BIOSYNTHESIS	1
BROWNE_HCMV_INFECTION_30MIN_...1	138	0.025182	0.0020928	0.079836	0.37622	BROWNE_HCMV_INFECTION_30MIN_DN	1
GOBP_POSITIVE_REGULATION_OF_...70	157	0.02246	0.0019899	0.071219	0.37625	GOBP_POSITIVE_REGULATION_OF_CELL_GROWTH	1
GOBP_PYRIDINE_CONTAINING_COM...1	31	0.049348	0.001949	0.15677	0.37647	GOBP_PYRIDINE_CONTAINING_COMPOUND_BIOSYNTHETIC_PROCESS	1
GOBP_RESPONSE_TO_ESTRADIOL	118	0.02676	0.0020575	0.085014	0.37647	GOBP_RESPONSE_TO_ESTRADIOL	1
GOBP_REGULATION_OF_MONOOXYGE...	49	0.040866	0.0020283	0.12998	0.37661	GOBP_REGULATION_OF_MONOOXYGENASE_ACTIVITY	1
BLANCO_MELO_INFLUENZA_A_INFE...1	112	0.027048	0.0020264	0.086081	0.37668	BLANCO_MELO_INFLUENZA_A_INFECTION_A594_CELLS_DN	1
GOBP_GLANDULAR_EPITHELIAL_CE...1	35	0.050205	0.0021067	0.15985	0.37674	GOBP_GLANDULAR_EPITHELIAL_CELL_DEVELOPMENT	1
LOPES_METHYLATED_IN_COLON_CA...1	28	0.054878	0.0020601	0.17475	0.37675	LOPES_METHYLATED_IN_COLON_CANCER_DN	1
GOBP_SUBSTRATE_ADHESION_DEPE...	98	0.029098	0.0020399	0.092926	0.37709	GOBP_SUBSTRATE_ADHESION_DEPENDENT_CELL_SPREADING	1
NAKAMURA_ADIPOGENESIS_EARLY_...2	60	0.039993	0.0021959	0.12772	0.37709	NAKAMURA_ADIPOGENESIS_EARLY_UP	1
REACTOME_RECEPTOR_TYPE_TYROS...	20	0.070946	0.0022513	0.22669	0.37716	REACTOME_RECEPTOR_TYPE_TYROSINE_PROTEIN_PHOSPHATASES	1
GOBP_POSITIVE_REGULATION_OF_...313	46	0.042099	0.0020247	0.13456	0.37719	GOBP_POSITIVE_REGULATION_OF_POTASSIUM_ION_TRANSPORT	1
GOMF_SALT_TRANSMEMBRANE_TRAN...	553	0.01273	0.0020953	0.040734	0.37733	GOMF_SALT_TRANSMEMBRANE_TRANSPORTER_ACTIVITY	1
REACTOME_DISEASES_OF_DNA_REP...	51	0.046758	0.0023675	0.14967	0.37737	REACTOME_DISEASES_OF_DNA_REPAIR	1
DORSAM_HOXA9_TARGETS_DN	32	0.045867	0.0018405	0.14696	0.37748	DORSAM_HOXA9_TARGETS_DN	1
GOBP_POSITIVE_REGULATION_OF_...288	47	0.041836	0.0020337	0.13441	0.3778	GOBP_POSITIVE_REGULATION_OF_ORGANIC_ACID_TRANSPORT	1
GOBP_DETECTION_OF_ABIOTIC_ST...	135	0.024004	0.0019732	0.077252	0.37801	GOBP_DETECTION_OF_ABIOTIC_STIMULUS	1
TARTE_PLASMA_CELL_VS_B_LYMPH...1	37	0.045697	0.0019715	0.1473	0.37819	TARTE_PLASMA_CELL_VS_B_LYMPHOCYTE_DN	1
GOBP_POSITIVE_REGULATION_OF_...350	41	0.039306	0.0017849	0.12702	0.37849	GOBP_POSITIVE_REGULATION_OF_RELEASE_OF_SEQUESTERED_CALCIUM_ION_INTO_CYTOSOL	1
GOBP_ERYTHROCYTE_DEVELOPMENT	38	0.041997	0.0018361	0.13578	0.37855	GOBP_ERYTHROCYTE_DEVELOPMENT	1
GOMF_OXIDOREDUCTASE_ACTIVITY...5	169	0.023072	0.0021202	0.074609	0.37857	GOMF_OXIDOREDUCTASE_ACTIVITY_ACTING_ON_PAIRED_DONORS_WITH_INCORPORATION_OR_REDUCTION_OF_MOLECULAR_OXYGEN	1
GOBP_REGULATION_OF_DENDRITE_...2	25	0.056932	0.0020196	0.18439	0.37876	GOBP_REGULATION_OF_DENDRITE_EXTENSION	1
GOBP_IMPORT_INTO_NUCLEUS	163	0.022429	0.0020245	0.072682	0.37882	GOBP_IMPORT_INTO_NUCLEUS	1
GOBP_PROTEIN_LOCALIZATION_TO...1	20	0.063299	0.0020086	0.20518	0.37885	GOBP_PROTEIN_LOCALIZATION_TO_CELL_CELL_JUNCTION	1
GOBP_PROTEIN_N_LINKED_GLYCOS...2	24	0.058237	0.0020242	0.18926	0.37915	GOBP_PROTEIN_N_LINKED_GLYCOSYLATION_VIA_ASPARAGINE	1
GOBP_C4_DICARBOXYLATE_TRANSP...	30	0.050273	0.0019533	0.16396	0.37957	GOBP_C4_DICARBOXYLATE_TRANSPORT	1
GOBP_RESPONSE_TO_LEAD_ION	21	0.060466	0.0019661	0.19745	0.37971	GOBP_RESPONSE_TO_LEAD_ION	1
GOBP_NEGATIVE_REGULATION_OF_...133	21	0.066952	0.002177	0.21902	0.37992	GOBP_NEGATIVE_REGULATION_OF_INTERLEUKIN_10_PRODUCTION	1
GOBP_CYTOSOLIC_TRANSPORT	176	0.020453	0.0019177	0.06692	0.37994	GOBP_CYTOSOLIC_TRANSPORT	1
REACTOME_BIOSYNTHESIS_OF_THE...	78	0.031621	0.0019787	0.10346	0.37994	REACTOME_BIOSYNTHESIS_OF_THE_N_GLYCAN_PRECURSOR_DOLICHOL_LIPID_LINKED_OLIGOSACCHARIDE_LLO_AND_TRANSFER_TO_A_NASCENT_PROTEIN	1
MARTINEZ_RB1_AND_TP53_TARGET...2	604	0.011307	0.0019425	0.037007	0.37998	MARTINEZ_RB1_AND_TP53_TARGETS_UP	1
GOBP_MYELOID_LEUKOCYTE_DIFFE...	222	0.019153	0.0020145	0.062694	0.38	GOBP_MYELOID_LEUKOCYTE_DIFFERENTIATION	1
WP_EXTRACELLULAR_VESICLEMEDI...	30	0.052399	0.0020359	0.17164	0.38008	WP_EXTRACELLULAR_VESICLEMEDIATED_SIGNALING_IN_RECIPIENT_CELLS	1
YAO_TEMPORAL_RESPONSE_TO_PRO...1	71	0.032504	0.0019408	0.10651	0.38012	YAO_TEMPORAL_RESPONSE_TO_PROGESTERONE_CLUSTER_0	1
HORIUCHI_WTAP_TARGETS_DN	311	0.01574	0.001955	0.051658	0.3803	HORIUCHI_WTAP_TARGETS_DN	1
REACTOME_ELASTIC_FIBRE_FORMA...	44	0.04097	0.0019272	0.13446	0.3803	REACTOME_ELASTIC_FIBRE_FORMATION	1
GOMF_ATP_DEPENDENT_PROTEIN_F...	32	0.049093	0.0019699	0.16114	0.38031	GOMF_ATP_DEPENDENT_PROTEIN_FOLDING_CHAPERONE	1
REACTOME_INTERLEUKIN_1_SIGNA...	112	0.026785	0.0020067	0.087951	0.38036	REACTOME_INTERLEUKIN_1_SIGNALING	1
GOBP_REGULATION_OF_REACTIVE_...1	40	0.040065	0.001797	0.13157	0.38037	GOBP_REGULATION_OF_REACTIVE_OXYGEN_SPECIES_BIOSYNTHETIC_PROCESS	1
ZHAN_MULTIPLE_MYELOMA_UP	59	0.036248	0.0019736	0.11909	0.38042	ZHAN_MULTIPLE_MYELOMA_UP	1
SCHOEN_NFKB_SIGNALING	34	0.045458	0.0018801	0.14945	0.3805	SCHOEN_NFKB_SIGNALING	1
GOBP_TRANSCRIPTION_BY_RNA_PO...2	52	0.036346	0.0018582	0.11956	0.38057	GOBP_TRANSCRIPTION_BY_RNA_POLYMERASE_III	1
GOBP_INNATE_IMMUNE_RESPONSE_...3	23	0.066667	0.0022685	0.21938	0.38061	GOBP_INNATE_IMMUNE_RESPONSE_IN_MUCOSA	1
GOMF_SODIUM_CHANNEL_REGULATO...	35	0.045845	0.0019238	0.15087	0.38062	GOMF_SODIUM_CHANNEL_REGULATOR_ACTIVITY	1
GOBP_NATURAL_KILLER_CELL_DIF...	25	0.057274	0.0020317	0.18855	0.38066	GOBP_NATURAL_KILLER_CELL_DIFFERENTIATION	1
GOCC_VACUOLAR_LUMEN	175	0.020628	0.0019286	0.067938	0.38071	GOCC_VACUOLAR_LUMEN	1
GOBP_BLASTOCYST_FORMATION	44	0.0445	0.0020932	0.14685	0.38093	GOBP_BLASTOCYST_FORMATION	1
GOCC_MITOCHONDRIAL_MATRIX	478	0.012623	0.0019355	0.041745	0.38118	GOCC_MITOCHONDRIAL_MATRIX	1
GOCC_NEURON_PROJECTION_CYTOP...	88	0.028433	0.0018893	0.094068	0.38123	GOCC_NEURON_PROJECTION_CYTOPLASM	1
FARMER_BREAST_CANCER_CLUSTER...1	39	0.04495	0.0019909	0.14893	0.3814	FARMER_BREAST_CANCER_CLUSTER_1	1
KEGG_THYROID_CANCER	28	0.051079	0.0019174	0.16928	0.38143	KEGG_THYROID_CANCER	1
PID_P38_MK2_PATHWAY	21	0.053055	0.0017251	0.17584	0.38144	PID_P38_MK2_PATHWAY	1
SENESE_HDAC3_TARGETS_UP	474	0.012504	0.0019094	0.041445	0.38144	SENESE_HDAC3_TARGETS_UP	1
SCIAN_CELL_CYCLE_TARGETS_OF_...	22	0.063152	0.0021017	0.20941	0.38149	SCIAN_CELL_CYCLE_TARGETS_OF_TP53_AND_TP73_DN	1
LEE_LIVER_CANCER_SURVIVAL_UP	178	0.019385	0.0018278	0.064318	0.38156	LEE_LIVER_CANCER_SURVIVAL_UP	1
WP_VEGFAVEGFR2_SIGNALING	425	0.013446	0.0019467	0.044708	0.38181	WP_VEGFAVEGFR2_SIGNALING	1
IZADPANAH_STEM_CELL_ADIPOSE_...2	125	0.024806	0.0019626	0.08249	0.38182	IZADPANAH_STEM_CELL_ADIPOSE_VS_BONE_UP	1
GOBP_PROSTANOID_BIOSYNTHETIC...	29	0.047998	0.0018336	0.15969	0.38187	GOBP_PROSTANOID_BIOSYNTHETIC_PROCESS	1
MARKEY_RB1_CHRONIC_LOF_UP	110	0.025455	0.00189	0.084696	0.38188	MARKEY_RB1_CHRONIC_LOF_UP	1
REACTOME_FACTORS_INVOLVED_IN...	160	0.023106	0.0020665	0.076917	0.38194	REACTOME_FACTORS_INVOLVED_IN_MEGAKARYOCYTE_DEVELOPMENT_AND_PLATELET_PRODUCTION	1
GOBP_GAMETE_GENERATION	725	0.010287	0.0019302	0.034252	0.38196	GOBP_GAMETE_GENERATION	1
GOBP_MYOTUBE_DIFFERENTIATION	121	0.024513	0.0019084	0.081624	0.38197	GOBP_MYOTUBE_DIFFERENTIATION	1
GOBP_METANEPHROS_MORPHOGENES...	31	0.050222	0.0019835	0.16759	0.38221	GOBP_METANEPHROS_MORPHOGENESIS	1
OUILLETTE_CLL_13Q14_DELETION...1	51	0.038518	0.0019503	0.12854	0.38222	OUILLETTE_CLL_13Q14_DELETION_DN	1
GOBP_REGULATION_OF_MUSCLE_OR...	22	0.061885	0.0020595	0.20678	0.38236	GOBP_REGULATION_OF_MUSCLE_ORGAN_DEVELOPMENT	1
GOBP_CELLULAR_RESPONSE_TO_ES...	39	0.042592	0.0018864	0.14241	0.38244	GOBP_CELLULAR_RESPONSE_TO_ESTRADIOL_STIMULUS	1
GOBP_REGULATION_OF_ARP2_3_CO...	27	0.052215	0.0019248	0.17468	0.3825	GOBP_REGULATION_OF_ARP2_3_COMPLEX_MEDIATED_ACTIN_NUCLEATION	1
GOBP_HOMOLOGOUS_CHROMOSOME_P...	53	0.038668	0.0019958	0.12939	0.38253	GOBP_HOMOLOGOUS_CHROMOSOME_PAIRING_AT_MEIOSIS	1
GOBP_COLLAGEN_FIBRIL_ORGANIZ...	62	0.03339	0.0018635	0.11208	0.38289	GOBP_COLLAGEN_FIBRIL_ORGANIZATION	1
GOBP_NEGATIVE_REGULATION_OF_...171	166	0.02144	0.0019528	0.071997	0.38294	GOBP_NEGATIVE_REGULATION_OF_MAPK_CASCADE	1
GOBP_NEGATIVE_REGULATION_OF_...277	162	0.020325	0.001829	0.068286	0.38299	GOBP_NEGATIVE_REGULATION_OF_SECRETION	1
GOBP_REGULATION_OF_SYNAPTIC_...2	35	0.040987	0.0017199	0.13778	0.38306	GOBP_REGULATION_OF_SYNAPTIC_TRANSMISSION_GABAERGIC	1
GOBP_MRNA_METABOLIC_PROCESS	680	0.010839	0.0019718	0.036466	0.38315	GOBP_MRNA_METABOLIC_PROCESS	1
PID_ALPHA_SYNUCLEIN_PATHWAY	32	0.04921	0.0019746	0.16588	0.38337	PID_ALPHA_SYNUCLEIN_PATHWAY	1
MIKKELSEN_MCV6_HCP_WITH_H3K2...	431	0.013548	0.001975	0.045762	0.38359	MIKKELSEN_MCV6_HCP_WITH_H3K27ME3	1
GOBP_MALE_MEIOTIC_NUCLEAR_DI...	52	0.039709	0.0020302	0.13435	0.38378	GOBP_MALE_MEIOTIC_NUCLEAR_DIVISION	1
GOBP_HEXOSE_CATABOLIC_PROCESS	40	0.043954	0.0019715	0.14889	0.38392	GOBP_HEXOSE_CATABOLIC_PROCESS	1
REACTOME_PYRUVATE_METABOLISM	31	0.049368	0.0019498	0.16729	0.38396	REACTOME_PYRUVATE_METABOLISM	1
GOBP_REGULATION_OF_PRESYNAPS...	33	0.046269	0.0018854	0.15738	0.38438	GOBP_REGULATION_OF_PRESYNAPSE_ORGANIZATION	1
GOCC_GOLGI_ASSOCIATED_VESICLE	88	0.027259	0.0018113	0.092817	0.3845	GOCC_GOLGI_ASSOCIATED_VESICLE	1
GOCC_EXCITATORY_SYNAPSE	62	0.033159	0.0018506	0.11295	0.38454	GOCC_EXCITATORY_SYNAPSE	1
GOBP_TRANSCRIPTION_BY_RNA_PO...1	61	0.033756	0.0018688	0.11541	0.38495	GOBP_TRANSCRIPTION_BY_RNA_POLYMERASE_I	1
GAUSSMANN_MLL_AF4_FUSION_TAR...6	38	0.041148	0.001799	0.14098	0.3852	GAUSSMANN_MLL_AF4_FUSION_TARGETS_D_UP	1
GOBP_RIBOSE_PHOSPHATE_METABO...	454	0.012907	0.0019299	0.044245	0.38525	GOBP_RIBOSE_PHOSPHATE_METABOLIC_PROCESS	1
HOFMANN_MYELODYSPLASTIC_SYND...3	20	0.059505	0.0018882	0.20425	0.3854	HOFMANN_MYELODYSPLASTIC_SYNDROM_LOW_RISK_UP	1
MEISSNER_BRAIN_HCP_WITH_H3K4...1	60	0.033624	0.0018462	0.11555	0.38553	MEISSNER_BRAIN_HCP_WITH_H3K4ME2_AND_H3K27ME3	1
GOBP_MITOTIC_CELL_CYCLE	900	0.0089886	0.0018704	0.030934	0.38569	GOBP_MITOTIC_CELL_CYCLE	1
VERHAAK_GLIOBLASTOMA_CLASSIC...	160	0.02271	0.0020311	0.078211	0.38577	VERHAAK_GLIOBLASTOMA_CLASSICAL	1
GOBP_CELLULAR_RESPONSE_TO_FA...	34	0.045449	0.0018797	0.15662	0.38584	GOBP_CELLULAR_RESPONSE_TO_FATTY_ACID	1
GOBP_NEGATIVE_REGULATION_OF_...255	61	0.032534	0.0018011	0.11212	0.38585	GOBP_NEGATIVE_REGULATION_OF_PROTEOLYSIS_INVOLVED_IN_PROTEIN_CATABOLIC_PROCESS	1
GOBP_AMINO_ACID_TRANSPORT	145	0.02158	0.001838	0.074514	0.38606	GOBP_AMINO_ACID_TRANSPORT	1
BONOME_OVARIAN_CANCER_POOR_S...2	31	0.047783	0.0018872	0.16523	0.38622	BONOME_OVARIAN_CANCER_POOR_SURVIVAL_UP	1
GOCC_LATE_ENDOSOME	286	0.015474	0.0018444	0.053584	0.38637	GOCC_LATE_ENDOSOME	1
CREIGHTON_AKT1_SIGNALING_VIA...1	23	0.058476	0.0019897	0.20251	0.38638	CREIGHTON_AKT1_SIGNALING_VIA_MTOR_DN	1
REACTOME_INTERLEUKIN_1_FAMIL...	149	0.022488	0.0019414	0.077964	0.38651	REACTOME_INTERLEUKIN_1_FAMILY_SIGNALING	1
GOBP_CALCINEURIN_MEDIATED_SI...	48	0.03805	0.0018692	0.13193	0.38652	GOBP_CALCINEURIN_MEDIATED_SIGNALING	1
SCHAEFFER_PROSTATE_DEVELOPME...1	54	0.035962	0.0018735	0.12479	0.38661	SCHAEFFER_PROSTATE_DEVELOPMENT_12HR_DN	1
GOBP_SIGNALING_RECEPTOR_LIGA...	40	0.043671	0.0019588	0.15168	0.38671	GOBP_SIGNALING_RECEPTOR_LIGAND_PRECURSOR_PROCESSING	1
GOBP_FOREBRAIN_CELL_MIGRATION	64	0.030761	0.0017442	0.1072	0.38708	GOBP_FOREBRAIN_CELL_MIGRATION	1
GOBP_NUCLEOSIDE_CATABOLIC_PR...	26	0.056119	0.0020301	0.1957	0.38715	GOBP_NUCLEOSIDE_CATABOLIC_PROCESS	1
GOCC_PML_BODY	99	0.025121	0.00177	0.087634	0.38719	GOCC_PML_BODY	1
GOBP_ESTABLISHMENT_OF_EPITHE...	37	0.039809	0.0017175	0.13913	0.38739	GOBP_ESTABLISHMENT_OF_EPITHELIAL_CELL_POLARITY	1
GOBP_VIRAL_TRANSCRIPTION	48	0.03595	0.0017661	0.12578	0.38751	GOBP_VIRAL_TRANSCRIPTION	1
GOBP_REGULATION_OF_INTRACELL...2	220	0.016801	0.0017593	0.058792	0.38753	GOBP_REGULATION_OF_INTRACELLULAR_PROTEIN_TRANSPORT	1
LU_EZH2_TARGETS_DN	374	0.013598	0.0018492	0.047644	0.38767	LU_EZH2_TARGETS_DN	1
BROWN_MYELOID_CELL_DEVELOPME...1	129	0.022499	0.0018082	0.078901	0.38777	BROWN_MYELOID_CELL_DEVELOPMENT_DN	1
GRAESSMANN_APOPTOSIS_BY_DOXO...2	1128	0.0079747	0.0018466	0.027977	0.38781	GRAESSMANN_APOPTOSIS_BY_DOXORUBICIN_UP	1
TSENG_IRS1_TARGETS_UP	112	0.024245	0.0018164	0.085135	0.38791	TSENG_IRS1_TARGETS_UP	1
GOMF_HISTONE_BINDING	224	0.017248	0.0018222	0.060595	0.38796	GOMF_HISTONE_BINDING	1
LIEN_BREAST_CARCINOMA_METAPL...2	111	0.025382	0.0018931	0.089269	0.38808	LIEN_BREAST_CARCINOMA_METAPLASTIC_VS_DUCTAL_DN	1
GOBP_REGULATION_OF_CELL_JUNC...	211	0.017951	0.0018413	0.063142	0.38809	GOBP_REGULATION_OF_CELL_JUNCTION_ASSEMBLY	1
GOBP_POSITIVE_REGULATION_OF_...263	25	0.052616	0.0018665	0.18509	0.3881	GOBP_POSITIVE_REGULATION_OF_NATURAL_KILLER_CELL_MEDIATED_CYTOTOXICITY	1
MULLIGHAN_NPM1_MUTATED_SIGNA...2	254	0.017331	0.0019483	0.061019	0.3882	MULLIGHAN_NPM1_MUTATED_SIGNATURE_1_UP	1
BREDEMEYER_RAG_SIGNALING_VIA...2	51	0.038225	0.0019354	0.13464	0.38825	BREDEMEYER_RAG_SIGNALING_VIA_ATM_NOT_VIA_NFKB_UP	1
WP_SARSCOV2_INNATE_IMMUNITY_...	62	0.033208	0.0018534	0.11707	0.38834	WP_SARSCOV2_INNATE_IMMUNITY_EVASION_AND_CELLSPECIFIC_IMMUNE_RESPONSE	1
GOBP_SMOOTH_MUSCLE_CELL_APOP...	22	0.049676	0.0016532	0.17547	0.38855	GOBP_SMOOTH_MUSCLE_CELL_APOPTOTIC_PROCESS	1
STAMBOLSKY_RESPONSE_TO_VITAM...2	79	0.030215	0.0019027	0.10682	0.38864	STAMBOLSKY_RESPONSE_TO_VITAMIN_D3_UP	1
GOBP_DIACYLGLYCEROL_METABOLI...	26	0.053707	0.0019428	0.19022	0.38884	GOBP_DIACYLGLYCEROL_METABOLIC_PROCESS	1
GOBP_POSITIVE_REGULATION_OF_...93	43	0.037916	0.0017632	0.13431	0.38886	GOBP_POSITIVE_REGULATION_OF_CYTOKINESIS	1
GOBP_REGULATION_OF_SECRETION	604	0.010239	0.001759	0.036314	0.38899	GOBP_REGULATION_OF_SECRETION	1
GOBP_SENSORY_PERCEPTION_OF_P...	101	0.025348	0.0018038	0.090332	0.38951	GOBP_SENSORY_PERCEPTION_OF_PAIN	1
GOBP_SECONDARY_PALATE_DEVELO...	26	0.047637	0.0017233	0.17012	0.38974	GOBP_SECONDARY_PALATE_DEVELOPMENT	1
KIM_ALL_DISORDERS_OLIGODENDR...1	30	0.045257	0.0017584	0.16187	0.3899	KIM_ALL_DISORDERS_OLIGODENDROCYTE_NUMBER_CORR_DN	1
GOCC_METHYLTRANSFERASE_COMPL...	88	0.027403	0.0018209	0.098023	0.38991	GOCC_METHYLTRANSFERASE_COMPLEX	1
GOCC_CILIARY_TRANSITION_ZONE	71	0.029821	0.0017807	0.1067	0.38994	GOCC_CILIARY_TRANSITION_ZONE	1
GARGALOVIC_RESPONSE_TO_OXIDI...9	25	0.049055	0.0017402	0.17576	0.39008	GARGALOVIC_RESPONSE_TO_OXIDIZED_PHOSPHOLIPIDS_RED_DN	1
REACTOME_METABOLISM_OF_STERO...2	34	0.042456	0.001756	0.15217	0.39012	REACTOME_METABOLISM_OF_STEROID_HORMONES	1
GOBP_SPHINGOLIPID_METABOLIC_...	160	0.020444	0.0018285	0.073387	0.39028	GOBP_SPHINGOLIPID_METABOLIC_PROCESS	1
GOBP_POSITIVE_REGULATION_OF_...275	33	0.045398	0.0018498	0.16298	0.3903	GOBP_POSITIVE_REGULATION_OF_NEUTROPHIL_MIGRATION	1
LUI_THYROID_CANCER_CLUSTER_3	28	0.05298	0.0019888	0.19028	0.39034	LUI_THYROID_CANCER_CLUSTER_3	1
GOBP_COTRANSLATIONAL_PROTEIN...	22	0.053372	0.0017762	0.19189	0.39046	GOBP_COTRANSLATIONAL_PROTEIN_TARGETING_TO_MEMBRANE	1
GOBP_POSITIVE_REGULATION_OF_...90	37	0.039293	0.0016952	0.14131	0.39048	GOBP_POSITIVE_REGULATION_OF_CYCLASE_ACTIVITY	1
HERNANDEZ_MITOTIC_ARREST_BY_...1	36	0.048854	0.002079	0.17605	0.3907	HERNANDEZ_MITOTIC_ARREST_BY_DOCETAXEL_1_DN	1
WELCSH_BRCA1_TARGETS_UP	194	0.018061	0.0017772	0.06515	0.3908	WELCSH_BRCA1_TARGETS_UP	1
REACTOME_AQUAPORIN_MEDIATED_...	52	0.037109	0.0018972	0.13413	0.39102	REACTOME_AQUAPORIN_MEDIATED_TRANSPORT	1
REACTOME_CD28_DEPENDENT_PI3K...	21	0.047799	0.0015542	0.1728	0.39104	REACTOME_CD28_DEPENDENT_PI3K_AKT_SIGNALING	1
GOCC_PERICENTRIC_HETEROCHROM...	30	0.045094	0.0017521	0.16305	0.39106	GOCC_PERICENTRIC_HETEROCHROMATIN	1
GOBP_CELLULAR_RESPONSE_TO_OX...1	274	0.014665	0.0017113	0.053028	0.39107	GOBP_CELLULAR_RESPONSE_TO_OXIDATIVE_STRESS	1
GOBP_DEVELOPMENTAL_GROWTH_IN...	228	0.017603	0.0018761	0.063697	0.39114	GOBP_DEVELOPMENTAL_GROWTH_INVOLVED_IN_MORPHOGENESIS	1
GOBP_REGULATION_OF_PROTEASOM...1	189	0.017912	0.0017399	0.064866	0.39122	GOBP_REGULATION_OF_PROTEASOMAL_PROTEIN_CATABOLIC_PROCESS	1
GOBP_CELLULAR_RESPONSE_TO_GA...	29	0.044392	0.0016959	0.16087	0.39129	GOBP_CELLULAR_RESPONSE_TO_GAMMA_RADIATION	1
GOCC_TRANSFERASE_COMPLEX	805	0.0088376	0.0017436	0.032098	0.39153	GOCC_TRANSFERASE_COMPLEX	1
ACEVEDO_LIVER_CANCER_WITH_H3...3	101	0.026019	0.0018516	0.094581	0.39162	ACEVEDO_LIVER_CANCER_WITH_H3K9ME3_DN	1
GOBP_NEGATIVE_REGULATION_OF_...258	32	0.045248	0.0018156	0.16497	0.39194	GOBP_NEGATIVE_REGULATION_OF_RECEPTOR_MEDIATED_ENDOCYTOSIS	1
GOBP_TIGHT_JUNCTION_ORGANIZA...	79	0.028997	0.001826	0.10581	0.39202	GOBP_TIGHT_JUNCTION_ORGANIZATION	1
GOCC_EXTRINSIC_COMPONENT_OF_...3	51	0.032569	0.001649	0.11915	0.3923	GOCC_EXTRINSIC_COMPONENT_OF_ORGANELLE_MEMBRANE	1
GOBP_CLATHRIN_DEPENDENT_ENDO...	47	0.032964	0.0016024	0.12066	0.39235	GOBP_CLATHRIN_DEPENDENT_ENDOCYTOSIS	1
CHIANG_LIVER_CANCER_SUBCLASS...9	188	0.01707	0.0016537	0.062495	0.39237	CHIANG_LIVER_CANCER_SUBCLASS_UNANNOTATED_DN	1
GOBP_NEGATIVE_REGULATION_OF_...183	22	0.046517	0.001548	0.17046	0.39247	GOBP_NEGATIVE_REGULATION_OF_MONONUCLEAR_CELL_MIGRATION	1
DELLA_RESPONSE_TO_TSA_AND_BU...	20	0.059112	0.0018758	0.21677	0.39254	DELLA_RESPONSE_TO_TSA_AND_BUTYRATE	1
GOCC_NUCLEAR_INNER_MEMBRANE	62	0.029317	0.0016362	0.10774	0.39277	GOCC_NUCLEAR_INNER_MEMBRANE	1
WP_EMBRYONIC_STEM_CELL_PLURI...	116	0.023229	0.0017709	0.085379	0.39279	WP_EMBRYONIC_STEM_CELL_PLURIPOTENCY_PATHWAYS	1
GOBP_DNA_STRAND_ELONGATION	37	0.036796	0.0015875	0.13536	0.39288	GOBP_DNA_STRAND_ELONGATION	1
GOBP_GLYCOSAMINOGLYCAN_CATAB...	28	0.049251	0.0018488	0.18136	0.39298	GOBP_GLYCOSAMINOGLYCAN_CATABOLIC_PROCESS	1
GOBP_REGULATION_OF_DEFENSE_R...4	40	0.040053	0.0017965	0.14756	0.39303	GOBP_REGULATION_OF_DEFENSE_RESPONSE_TO_VIRUS_BY_HOST	1
BIOCARTA_PTDINS_PATHWAY	23	0.056362	0.0019178	0.20774	0.39308	BIOCARTA_PTDINS_PATHWAY	1
REACTOME_EPIGENETIC_REGULATI...	113	0.024173	0.001819	0.089291	0.3933	REACTOME_EPIGENETIC_REGULATION_OF_GENE_EXPRESSION	1
GOBP_PROTEIN_DEMETHYLATION	27	0.047462	0.0017496	0.17538	0.39334	GOBP_PROTEIN_DEMETHYLATION	1
WP_INFLAMMATORY_BOWEL_DISEAS...	43	0.039092	0.0018179	0.14462	0.39347	WP_INFLAMMATORY_BOWEL_DISEASE_SIGNALING	1
WP_PARKINSONS_DISEASE_PATHWAY	38	0.037048	0.0016198	0.13718	0.39356	WP_PARKINSONS_DISEASE_PATHWAY	1
REACTOME_SEALING_OF_THE_NUCL...	30	0.044982	0.0017478	0.16665	0.39361	REACTOME_SEALING_OF_THE_NUCLEAR_ENVELOPE_NE_BY_ESCRT_III	1
LU_IL4_SIGNALING	88	0.025021	0.0016626	0.092766	0.39369	LU_IL4_SIGNALING	1
GOBP_COLLAGEN_METABOLIC_PROC...	96	0.027144	0.0018835	0.10064	0.3937	GOBP_COLLAGEN_METABOLIC_PROCESS	1
GOBP_POSITIVE_REGULATION_OF_...189	193	0.016845	0.0016533	0.062494	0.39375	GOBP_POSITIVE_REGULATION_OF_INTRACELLULAR_TRANSPORT	1
KEGG_METABOLISM_OF_XENOBIOTI...	65	0.036224	0.0020699	0.13439	0.39376	KEGG_METABOLISM_OF_XENOBIOTICS_BY_CYTOCHROME_P450	1
GOBP_POSITIVE_REGULATION_OF_...128	54	0.033652	0.0017532	0.12495	0.39384	GOBP_POSITIVE_REGULATION_OF_EPITHELIAL_TO_MESENCHYMAL_TRANSITION	1
GOBP_REGULATION_OF_HISTONE_H...	28	0.051513	0.0019337	0.19127	0.39384	GOBP_REGULATION_OF_HISTONE_H3_K4_METHYLATION	1
GOBP_TELOMERE_CAPPING	40	0.041185	0.0018473	0.15307	0.39395	GOBP_TELOMERE_CAPPING	1
REACTOME_SIGNALING_BY_HEDGEH...	149	0.021286	0.0018376	0.079136	0.39398	REACTOME_SIGNALING_BY_HEDGEHOG	1
GOBP_REGULATION_OF_CELL_ADHE...1	768	0.0092359	0.0017815	0.034388	0.39413	GOBP_REGULATION_OF_CELL_ADHESION	1
KEGG_NUCLEOTIDE_EXCISION_REP...	43	0.03471	0.0016141	0.12929	0.39418	KEGG_NUCLEOTIDE_EXCISION_REPAIR	1
GOBP_REGULATION_OF_CELL_MORP...2	39	0.041966	0.0018587	0.15646	0.39427	GOBP_REGULATION_OF_CELL_MORPHOGENESIS_INVOLVED_IN_DIFFERENTIATION	1
KEGG_GRAFT_VERSUS_HOST_DISEA...	35	0.039849	0.0016722	0.14886	0.39447	KEGG_GRAFT_VERSUS_HOST_DISEASE	1
GOBP_POSITIVE_REGULATION_OF_...96	24	0.049441	0.0017184	0.18471	0.39448	GOBP_POSITIVE_REGULATION_OF_CYTOKINE_PRODUCTION_INVOLVED_IN_INFLAMMATORY_RESPONSE	1
GOBP_HEMATOPOIETIC_STEM_CELL...1	36	0.041387	0.0017613	0.15471	0.39454	GOBP_HEMATOPOIETIC_STEM_CELL_DIFFERENTIATION	1
GOBP_POSITIVE_REGULATION_OF_...316	94	0.024381	0.0016741	0.09129	0.39471	GOBP_POSITIVE_REGULATION_OF_PROTEASOMAL_UBIQUITIN_DEPENDENT_PROTEIN_CATABOLIC_PROCESS	1
WP_FLUOROPYRIMIDINE_ACTIVITY	33	0.039695	0.0016175	0.14888	0.39488	WP_FLUOROPYRIMIDINE_ACTIVITY	1
GOBP_HEMATOPOIETIC_STEM_CELL...2	23	0.048262	0.0016422	0.18115	0.39496	GOBP_HEMATOPOIETIC_STEM_CELL_HOMEOSTASIS	1
MISIAK_ANAPLASTIC_THYROID_CA...2	45	0.03599	0.001712	0.13509	0.39496	MISIAK_ANAPLASTIC_THYROID_CARCINOMA_UP	1
GOMF_OPSONIN_BINDING	20	0.05634	0.0017878	0.21154	0.395	GOMF_OPSONIN_BINDING	1
VANDESLUIS_COMMD1_TARGETS_GR...1	36	0.043607	0.0018558	0.16377	0.39502	VANDESLUIS_COMMD1_TARGETS_GROUP_3_DN	1
KORKOLA_TERATOMA	40	0.036054	0.0016172	0.13552	0.39511	KORKOLA_TERATOMA	1
GOBP_NEGATIVE_REGULATION_OF_...305	23	0.048213	0.0016405	0.18133	0.39516	GOBP_NEGATIVE_REGULATION_OF_TORC1_SIGNALING	1
LINDGREN_BLADDER_CANCER_CLUS...1	368	0.012957	0.0017481	0.048803	0.39531	LINDGREN_BLADDER_CANCER_CLUSTER_1_DN	1
REACTOME_CYCLIN_D_ASSOCIATED...	46	0.035406	0.0017028	0.13335	0.39531	REACTOME_CYCLIN_D_ASSOCIATED_EVENTS_IN_G1	1
GOMF_PHOSPHATIDYLINOSITOL_3_...4	27	0.051272	0.0018901	0.19316	0.39534	GOMF_PHOSPHATIDYLINOSITOL_3_KINASE_BINDING	1
WP_HISTONE_MODIFICATIONS	50	0.037249	0.0018675	0.14033	0.39534	WP_HISTONE_MODIFICATIONS	1
REACTOME_GPCR_LIGAND_BINDING	449	0.012159	0.0018082	0.04584	0.39541	REACTOME_GPCR_LIGAND_BINDING	1
GOBP_FORELIMB_MORPHOGENESIS	40	0.041652	0.0018683	0.15711	0.39546	GOBP_FORELIMB_MORPHOGENESIS	1
GOCC_BLOOD_MICROPARTICLE	112	0.022889	0.0017148	0.086383	0.39552	GOCC_BLOOD_MICROPARTICLE	1
REACTOME_SIGNALING_BY_FGFR4	41	0.037041	0.001682	0.1399	0.39559	REACTOME_SIGNALING_BY_FGFR4	1
GOBP_SEGMENTATION	99	0.026388	0.0018592	0.099696	0.39563	GOBP_SEGMENTATION	1
GOBP_REGULATION_OF_VASCULATU...	280	0.014575	0.0017191	0.055204	0.39589	GOBP_REGULATION_OF_VASCULATURE_DEVELOPMENT	1
GOMF_NUCLEOCYTOPLASMIC_CARRI...	30	0.04671	0.0018149	0.17696	0.39591	GOMF_NUCLEOCYTOPLASMIC_CARRIER_ACTIVITY	1
GOBP_GLUCOSE_CATABOLIC_PROCE...	23	0.059473	0.0020237	0.22559	0.39603	GOBP_GLUCOSE_CATABOLIC_PROCESS	1
HOFFMANN_PRE_BI_TO_LARGE_PRE...1	74	0.029245	0.0017827	0.11093	0.39603	HOFFMANN_PRE_BI_TO_LARGE_PRE_BII_LYMPHOCYTE_DN	1
WINNEPENNINCKX_MELANOMA_META...1	40	0.037442	0.0016794	0.14222	0.39618	WINNEPENNINCKX_MELANOMA_METASTASIS_DN	1
GOBP_REGULATION_OF_HETEROCHR...	30	0.044325	0.0017222	0.16849	0.39625	GOBP_REGULATION_OF_HETEROCHROMATIN_FORMATION	1
MOOTHA_GLYCOLYSIS	21	0.052705	0.0017137	0.20036	0.39626	MOOTHA_GLYCOLYSIS	1
GOBP_POLYOL_METABOLIC_PROCESS	114	0.021951	0.001659	0.083455	0.39627	GOBP_POLYOL_METABOLIC_PROCESS	1
KAAB_FAILED_HEART_ATRIUM_DN	146	0.019741	0.0016871	0.075097	0.39632	KAAB_FAILED_HEART_ATRIUM_DN	1
REACTOME_MATURATION_OF_SARS_...	37	0.042492	0.0018332	0.1618	0.39643	REACTOME_MATURATION_OF_SARS_COV_2_SPIKE_PROTEIN	1
BIOCARTA_P38MAPK_PATHWAY	36	0.037901	0.0016129	0.14455	0.39658	BIOCARTA_P38MAPK_PATHWAY	1
REACTOME_MICRORNA_MIRNA_BIOG...	24	0.050351	0.0017501	0.1923	0.39672	REACTOME_MICRORNA_MIRNA_BIOGENESIS	1
JISON_SICKLE_CELL_DISEASE_UP	180	0.017803	0.0016879	0.068035	0.39679	JISON_SICKLE_CELL_DISEASE_UP	1
WP_TGFBETA_RECEPTOR_SIGNALING	54	0.033024	0.0017204	0.12621	0.39679	WP_TGFBETA_RECEPTOR_SIGNALING	1
GOBP_INTERMEDIATE_FILAMENT_B...	91	0.030586	0.0020666	0.11702	0.3969	GOBP_INTERMEDIATE_FILAMENT_BASED_PROCESS	1
GOBP_POSITIVE_REGULATION_OF_...339	27	0.041477	0.001529	0.15886	0.39701	GOBP_POSITIVE_REGULATION_OF_PROTEIN_TARGETING_TO_MEMBRANE	1
GOBP_PURINE_CONTAINING_COMPO...2	543	0.010488	0.0017111	0.040169	0.39701	GOBP_PURINE_CONTAINING_COMPOUND_METABOLIC_PROCESS	1
GOBP_PROTEIN_QUALITY_CONTROL...	28	0.047771	0.0017932	0.18323	0.39716	GOBP_PROTEIN_QUALITY_CONTROL_FOR_MISFOLDED_OR_INCOMPLETELY_SYNTHESIZED_PROTEINS	1
WAKABAYASHI_ADIPOGENESIS_PPA...1	29	0.046546	0.0017782	0.17882	0.39732	WAKABAYASHI_ADIPOGENESIS_PPARG_BOUND_36HR	1
DAZARD_UV_RESPONSE_CLUSTER_G1	59	0.031243	0.0017012	0.12009	0.39737	DAZARD_UV_RESPONSE_CLUSTER_G1	1
GOBP_REGULATION_OF_MRNA_CATA...	177	0.0169	0.001589	0.065128	0.39763	GOBP_REGULATION_OF_MRNA_CATABOLIC_PROCESS	1
GOBP_POSITIVE_REGULATION_OF_...45	512	0.010359	0.0016425	0.039952	0.39771	GOBP_POSITIVE_REGULATION_OF_CATABOLIC_PROCESS	1
GOBP_HOMOLOGOUS_CHROMOSOME_S...	62	0.030943	0.001727	0.11952	0.39786	GOBP_HOMOLOGOUS_CHROMOSOME_SEGREGATION	1
IZADPANAH_STEM_CELL_ADIPOSE_...1	105	0.022746	0.0016502	0.087955	0.39797	IZADPANAH_STEM_CELL_ADIPOSE_VS_BONE_DN	1
GOMF_METALLOPEPTIDASE_ACTIVI...	194	0.017028	0.0016755	0.06617	0.39846	GOMF_METALLOPEPTIDASE_ACTIVITY	1
GOBP_INTERLEUKIN_10_PRODUCTI...	61	0.030359	0.0016807	0.11799	0.39848	GOBP_INTERLEUKIN_10_PRODUCTION	1
REACTOME_FRS_MEDIATED_FGFR2_...	25	0.045469	0.0016129	0.17692	0.39859	REACTOME_FRS_MEDIATED_FGFR2_SIGNALING	1
REACTOME_SHC_MEDIATED_CASCAD...2	20	0.050251	0.0015946	0.19555	0.3986	REACTOME_SHC_MEDIATED_CASCADE_FGFR4	1
GOBP_REGULATION_OF_TRANSCRIP...1	44	0.034492	0.0016225	0.1345	0.3988	GOBP_REGULATION_OF_TRANSCRIPTION_BY_RNA_POLYMERASE_I	1
GOBP_FACE_DEVELOPMENT	51	0.032643	0.0016528	0.12761	0.39905	GOBP_FACE_DEVELOPMENT	1
JINESH_BLEBBISHIELD_TRANSFOR...1	262	0.013777	0.0015726	0.053952	0.39923	JINESH_BLEBBISHIELD_TRANSFORMED_STEM_CELL_SPHERES_DN	1
REACTOME_IMMUNOREGULATORY_IN...	125	0.021129	0.0016717	0.082782	0.39927	REACTOME_IMMUNOREGULATORY_INTERACTIONS_BETWEEN_A_LYMPHOID_AND_A_NON_LYMPHOID_CELL	1
GOBP_NEGATIVE_REGULATION_OF_...175	39	0.036132	0.0016003	0.14189	0.3995	GOBP_NEGATIVE_REGULATION_OF_MICROTUBULE_POLYMERIZATION_OR_DEPOLYMERIZATION	1
REACTOME_SELENOAMINO_ACID_ME...	115	0.021918	0.0016638	0.086167	0.39961	REACTOME_SELENOAMINO_ACID_METABOLISM	1
GOCC_MALE_GERM_CELL_NUCLEUS	51	0.033536	0.001698	0.132	0.39973	GOCC_MALE_GERM_CELL_NUCLEUS	1
GOMF_NUCLEAR_THYROID_HORMONE...	28	0.048018	0.0018025	0.18953	0.4	GOMF_NUCLEAR_THYROID_HORMONE_RECEPTOR_BINDING	1
GOBP_POSITIVE_REGULATION_OF_...258	36	0.036205	0.0015407	0.14326	0.40024	GOBP_POSITIVE_REGULATION_OF_MYELOID_LEUKOCYTE_CYTOKINE_PRODUCTION_INVOLVED_IN_IMMUNE_RESPONSE	1
GOBP_MOTILE_CILIUM_ASSEMBLY	63	0.025912	0.0014578	0.10257	0.40028	GOBP_MOTILE_CILIUM_ASSEMBLY	1
GOBP_REGULATION_OF_CAMP_MEDI...	28	0.043273	0.0016244	0.17153	0.40042	GOBP_REGULATION_OF_CAMP_MEDIATED_SIGNALING	1
GOBP_REGULATION_OF_OSTEOBLAS...2	28	0.040551	0.0015223	0.16079	0.40045	GOBP_REGULATION_OF_OSTEOBLAST_PROLIFERATION	1
WP_MATRIX_METALLOPROTEINASES	28	0.043537	0.0016343	0.17275	0.40051	WP_MATRIX_METALLOPROTEINASES	1
GOMF_OXIDOREDUCTASE_ACTIVITY...9	25	0.049909	0.0017705	0.19807	0.40053	GOMF_OXIDOREDUCTASE_ACTIVITY_ACTING_ON_SINGLE_DONORS_WITH_INCORPORATION_OF_MOLECULAR_OXYGEN	1
GOBP_REGULATION_OF_RESPIRATO...	24	0.050629	0.0017598	0.20111	0.40062	GOBP_REGULATION_OF_RESPIRATORY_GASEOUS_EXCHANGE	1
GOMF_VITAMIN_BINDING	146	0.018553	0.0015856	0.07384	0.40081	GOMF_VITAMIN_BINDING	1
KEGG_HEMATOPOIETIC_CELL_LINE...	81	0.024593	0.0015681	0.098154	0.40108	KEGG_HEMATOPOIETIC_CELL_LINEAGE	1
GOBP_LONG_TERM_SYNAPTIC_POTE...	87	0.024406	0.0016125	0.097502	0.40117	GOBP_LONG_TERM_SYNAPTIC_POTENTIATION	1
GOBP_REGULATION_OF_PEPTIDYL_...2	138	0.019673	0.0016349	0.078798	0.40143	GOBP_REGULATION_OF_PEPTIDYL_SERINE_PHOSPHORYLATION	1
WP_P38_MAPK_SIGNALING_PATHWAY	34	0.0364	0.0015055	0.1458	0.40143	WP_P38_MAPK_SIGNALING_PATHWAY	1
KEGG_NON_SMALL_CELL_LUNG_CAN...	53	0.031251	0.001613	0.12525	0.40149	KEGG_NON_SMALL_CELL_LUNG_CANCER	1
REACTOME_METABOLISM_OF_CARBO...	292	0.013439	0.0016183	0.053905	0.40156	REACTOME_METABOLISM_OF_CARBOHYDRATES	1
GOBP_ESTABLISHMENT_OF_SKIN_B...	29	0.043425	0.0016589	0.17419	0.40157	GOBP_ESTABLISHMENT_OF_SKIN_BARRIER	1
GOBP_REPRODUCTION	1434	0.0062174	0.0016099	0.024952	0.40161	GOBP_REPRODUCTION	1
GOMF_DNA_BINDING_TRANSCRIPTI...4	301	0.013346	0.0016313	0.053561	0.40161	GOMF_DNA_BINDING_TRANSCRIPTION_REPRESSOR_ACTIVITY	1
GOMF_SPHINGOLIPID_BINDING	27	0.047164	0.0017386	0.18927	0.40161	GOMF_SPHINGOLIPID_BINDING	1
GOBP_NEGATIVE_REGULATION_OF_...125	65	0.0273	0.00156	0.10961	0.40166	GOBP_NEGATIVE_REGULATION_OF_HORMONE_SECRETION	1
GOMF_LIPASE_ACTIVITY	129	0.020049	0.0016113	0.080553	0.40173	GOMF_LIPASE_ACTIVITY	1
WANG_PROSTATE_CANCER_ANDROGE...	61	0.031327	0.0017343	0.12589	0.40174	WANG_PROSTATE_CANCER_ANDROGEN_INDEPENDENT	1
RODRIGUES_THYROID_CARCINOMA_...1	508	0.010222	0.0016145	0.041167	0.40195	RODRIGUES_THYROID_CARCINOMA_ANAPLASTIC_DN	1
WP_GDNFRET_SIGNALING_AXIS	22	0.049999	0.0016639	0.20159	0.40206	WP_GDNFRET_SIGNALING_AXIS	1
GOBP_COLLATERAL_SPROUTING	27	0.048116	0.0017737	0.1941	0.40211	GOBP_COLLATERAL_SPROUTING	1
RASHI_RESPONSE_TO_IONIZING_R...6	72	0.025946	0.0015601	0.10475	0.40219	RASHI_RESPONSE_TO_IONIZING_RADIATION_6	1
GOBP_BICARBONATE_TRANSPORT	29	0.047322	0.0018078	0.19111	0.40222	GOBP_BICARBONATE_TRANSPORT	1
GOBP_MITOTIC_RECOMBINATION	25	0.044113	0.0015649	0.17818	0.40223	GOBP_MITOTIC_RECOMBINATION	1
WP_FRAGILE_X_SYNDROME	119	0.020626	0.0015926	0.08332	0.40224	WP_FRAGILE_X_SYNDROME	1
GOMF_FIBRONECTIN_BINDING	31	0.037918	0.0014976	0.15342	0.4024	GOMF_FIBRONECTIN_BINDING	1
GOBP_ACTIVATED_T_CELL_PROLIF...	46	0.034041	0.0016371	0.13777	0.40242	GOBP_ACTIVATED_T_CELL_PROLIFERATION	1
GOBP_DNA_SYNTHESIS_INVOLVED_...	40	0.034698	0.0015563	0.1405	0.40247	GOBP_DNA_SYNTHESIS_INVOLVED_IN_DNA_REPAIR	1
GOBP_REGULATION_OF_CELLULAR_...14	24	0.04746	0.0016496	0.19244	0.4026	GOBP_REGULATION_OF_CELLULAR_RESPONSE_TO_VASCULAR_ENDOTHELIAL_GROWTH_FACTOR_STIMULUS	1
FUJII_YBX1_TARGETS_UP	41	0.036121	0.0016402	0.14651	0.40263	FUJII_YBX1_TARGETS_UP	1
GOBP_POSITIVE_REGULATION_OF_...287	503	0.01	0.0015719	0.0406	0.40272	GOBP_POSITIVE_REGULATION_OF_ORGANELLE_ORGANIZATION	1
FAELT_B_CLL_WITH_VH_REARRANG...2	48	0.031118	0.0015287	0.12647	0.40283	FAELT_B_CLL_WITH_VH_REARRANGEMENTS_UP	1
IWANAGA_CARCINOGENESIS_BY_KR...3	187	0.017008	0.0016433	0.069264	0.40302	IWANAGA_CARCINOGENESIS_BY_KRAS_PTEN_UP	1
GOBP_ENDOPLASMIC_RETICULUM_U...	73	0.024515	0.0014842	0.099939	0.40311	GOBP_ENDOPLASMIC_RETICULUM_UNFOLDED_PROTEIN_RESPONSE	1
GOBP_REACTIVE_OXYGEN_SPECIES...2	219	0.015299	0.0015984	0.062377	0.40313	GOBP_REACTIVE_OXYGEN_SPECIES_METABOLIC_PROCESS	1
GOMF_OXIDOREDUCTASE_ACTIVITY...10	48	0.028548	0.0014024	0.11668	0.40336	GOMF_OXIDOREDUCTASE_ACTIVITY_ACTING_ON_THE_ALDEHYDE_OR_OXO_GROUP_OF_DONORS	1
GOBP_STEROL_METABOLIC_PROCESS	151	0.01836	0.0015955	0.075066	0.40339	GOBP_STEROL_METABOLIC_PROCESS	1
GOBP_LEUKOCYTE_PROLIFERATION	339	0.012743	0.0016514	0.052113	0.40341	GOBP_LEUKOCYTE_PROLIFERATION	1
GOBP_NEGATIVE_REGULATION_OF_...55	271	0.014054	0.0016311	0.057515	0.40348	GOBP_NEGATIVE_REGULATION_OF_CELL_DEVELOPMENT	1
PAPASPYRIDONOS_UNSTABLE_ATER...1	43	0.033906	0.0015767	0.13877	0.40349	PAPASPYRIDONOS_UNSTABLE_ATEROSCLEROTIC_PLAQUE_DN	1
REACTOME_HCMV_INFECTION	124	0.020559	0.0016202	0.084218	0.40357	REACTOME_HCMV_INFECTION	1
GOBP_POST_TRANSCRIPTIONAL_RE...	498	0.0098457	0.0015401	0.04034	0.40359	GOBP_POST_TRANSCRIPTIONAL_REGULATION_OF_GENE_EXPRESSION	1
GOBP_HISTONE_H3_K9_METHYLATI...	22	0.045922	0.0015283	0.18817	0.4036	GOBP_HISTONE_H3_K9_METHYLATION	1
WP_GPCRS_CLASS_A_RHODOPSINLI...	248	0.015473	0.001719	0.063541	0.40381	WP_GPCRS_CLASS_A_RHODOPSINLIKE	1
GOBP_REGULATION_OF_REPRODUCT...	202	0.015518	0.0015577	0.063749	0.40384	GOBP_REGULATION_OF_REPRODUCTIVE_PROCESS	1
GOBP_MAMMARY_GLAND_MORPHOGEN...	45	0.033604	0.0015985	0.13815	0.40391	GOBP_MAMMARY_GLAND_MORPHOGENESIS	1
WALLACE_JAK2_TARGETS_UP	23	0.04605	0.0015669	0.1894	0.40395	WALLACE_JAK2_TARGETS_UP	1
KAYO_AGING_MUSCLE_UP	229	0.014407	0.0015388	0.05928	0.40399	KAYO_AGING_MUSCLE_UP	1
GOBP_RESPONSE_TO_TRANSFORMIN...	264	0.0136	0.0015582	0.055968	0.40401	GOBP_RESPONSE_TO_TRANSFORMING_GROWTH_FACTOR_BETA	1
GOBP_CARBOHYDRATE_DERIVATIVE...4	82	0.023894	0.0015329	0.098453	0.40412	GOBP_CARBOHYDRATE_DERIVATIVE_TRANSPORT	1
BLANCO_MELO_COVID19_SARS_COV...9	139	0.018565	0.0015484	0.076541	0.40418	BLANCO_MELO_COVID19_SARS_COV_2_LOW_MOI_INFECTION_A594_ACE2_EXPRESSING_CELLS_UP	1
GOBP_NEGATIVE_REGULATION_OF_...251	63	0.026828	0.0015093	0.11066	0.40422	GOBP_NEGATIVE_REGULATION_OF_PROTEIN_SECRETION	1
GOMF_CALCIUM_DEPENDENT_PROTE...2	23	0.044577	0.0015168	0.18387	0.40422	GOMF_CALCIUM_DEPENDENT_PROTEIN_KINASE_ACTIVITY	1
REACTOME_RECOGNITION_OF_DNA_...	30	0.03721	0.0014458	0.1535	0.40423	REACTOME_RECOGNITION_OF_DNA_DAMAGE_BY_PCNA_CONTAINING_REPLICATION_COMPLEX	1
GOBP_POSITIVE_REGULATION_OF_...360	39	0.041529	0.0018393	0.17136	0.40425	GOBP_POSITIVE_REGULATION_OF_RNA_SPLICING	1
GOLUB_ALL_VS_AML_DN	23	0.042574	0.0014486	0.17575	0.4043	GOLUB_ALL_VS_AML_DN	1
GOBP_NEGATIVE_REGULATION_OF_...319	23	0.053625	0.0018247	0.22171	0.40444	GOBP_NEGATIVE_REGULATION_OF_T_CELL_APOPTOTIC_PROCESS	1
GOBP_HORMONE_MEDIATED_SIGNAL...	185	0.015875	0.0015257	0.0657	0.40454	GOBP_HORMONE_MEDIATED_SIGNALING_PATHWAY	1
GOBP_PHOSPHORYLATION	1744	0.0055111	0.0015604	0.022811	0.40455	GOBP_PHOSPHORYLATION	1
GOBP_REGULATION_OF_GENE_SILE...	34	0.036679	0.001517	0.15184	0.40456	GOBP_REGULATION_OF_GENE_SILENCING_BY_RNA	1
WP_MECHANOREGULATION_AND_PAT...	46	0.030707	0.0014768	0.12729	0.40469	WP_MECHANOREGULATION_AND_PATHOLOGY_OF_YAPTAZ_VIA_HIPPO_AND_NONHIPPO_MECHANISMS	1
GOBP_NEUROTRANSMITTER_TRANSP...	198	0.015723	0.0015628	0.0653	0.40486	GOBP_NEUROTRANSMITTER_TRANSPORT	1
GOBP_CELL_FATE_SPECIFICATION	107	0.022487	0.0016469	0.093553	0.40502	GOBP_CELL_FATE_SPECIFICATION	1
ZWANG_EGF_PERSISTENTLY_UP	32	0.036504	0.0014648	0.15187	0.40502	ZWANG_EGF_PERSISTENTLY_UP	1
GOBP_NEGATIVE_REGULATION_OF_...242	191	0.015644	0.0015274	0.065146	0.40512	GOBP_NEGATIVE_REGULATION_OF_PROTEIN_LOCALIZATION	1
GOBP_KILLING_OF_CELLS_OF_ANO...	46	0.030516	0.0014676	0.12743	0.40537	GOBP_KILLING_OF_CELLS_OF_ANOTHER_ORGANISM	1
GOMF_DOUBLE_STRANDED_RNA_BIN...	71	0.023918	0.0014282	0.099964	0.40545	GOMF_DOUBLE_STRANDED_RNA_BINDING	1
WU_HBX_TARGETS_1_DN	22	0.043499	0.0014476	0.18193	0.40552	WU_HBX_TARGETS_1_DN	1
GOBP_IRON_ION_TRANSPORT	55	0.030695	0.0016138	0.12856	0.40565	GOBP_IRON_ION_TRANSPORT	1
LI_CISPLATIN_RESISTANCE_UP	26	0.042997	0.0015554	0.18029	0.40575	LI_CISPLATIN_RESISTANCE_UP	1
GOBP_CORTICAL_CYTOSKELETON_O...	48	0.030445	0.0014956	0.1277	0.40579	GOBP_CORTICAL_CYTOSKELETON_ORGANIZATION	1
GOBP_REGULATION_OF_GLUCONEOG...	47	0.03019	0.0014676	0.12667	0.40581	GOBP_REGULATION_OF_GLUCONEOGENESIS	1
GOBP_UNSATURATED_FATTY_ACID_...2	108	0.0209	0.0015377	0.087867	0.406	GOBP_UNSATURATED_FATTY_ACID_METABOLIC_PROCESS	1
ZHOU_INFLAMMATORY_RESPONSE_F...1	267	0.013282	0.0015304	0.055857	0.40602	ZHOU_INFLAMMATORY_RESPONSE_FIMA_DN	1
REACTOME_SIGNALING_BY_TYPE_1...	54	0.027478	0.0014315	0.11576	0.40619	REACTOME_SIGNALING_BY_TYPE_1_INSULIN_LIKE_GROWTH_FACTOR_1_RECEPTOR_IGF1R	1
KUNINGER_IGF1_VS_PDGFB_TARGE...2	79	0.024163	0.0015216	0.10184	0.40622	KUNINGER_IGF1_VS_PDGFB_TARGETS_UP	1
GOCC_FILAMENTOUS_ACTIN	26	0.046653	0.0016877	0.19694	0.40637	GOCC_FILAMENTOUS_ACTIN	1
GOBP_POSITIVE_REGULATION_OF_...143	31	0.040291	0.0015913	0.17011	0.40639	GOBP_POSITIVE_REGULATION_OF_FILOPODIUM_ASSEMBLY	1
GOBP_REGULATION_OF_PRODUCTIO...	189	0.015324	0.0014884	0.064718	0.40642	GOBP_REGULATION_OF_PRODUCTION_OF_MOLECULAR_MEDIATOR_OF_IMMUNE_RESPONSE	1
GOBP_NEGATIVE_REGULATION_OF_...50	377	0.011422	0.0015595	0.048247	0.40643	GOBP_NEGATIVE_REGULATION_OF_CELL_CYCLE	1
GOBP_REGULATION_OF_FATTY_ACI...3	86	0.020589	0.0013526	0.087331	0.40681	GOBP_REGULATION_OF_FATTY_ACID_METABOLIC_PROCESS	1
DANG_MYC_TARGETS_DN	29	0.040162	0.0015343	0.17047	0.40687	DANG_MYC_TARGETS_DN	1
GOBP_CYTOPLASMIC_MICROTUBULE...	58	0.029568	0.0015963	0.12582	0.40711	GOBP_CYTOPLASMIC_MICROTUBULE_ORGANIZATION	1
GOBP_MRNA_CIS_SPLICING_VIA_S...	24	0.052637	0.0018295	0.22431	0.40724	GOBP_MRNA_CIS_SPLICING_VIA_SPLICEOSOME	1
GOBP_REGULATION_OF_T_HELPER_...3	30	0.043128	0.0016757	0.18401	0.40735	GOBP_REGULATION_OF_T_HELPER_1_TYPE_IMMUNE_RESPONSE	1
GOBP_MALE_SEX_DIFFERENTIATION	162	0.01748	0.001573	0.074601	0.40737	GOBP_MALE_SEX_DIFFERENTIATION	1
REACTOME_DISEASES_OF_METABOL...	245	0.014929	0.0016486	0.063793	0.40749	REACTOME_DISEASES_OF_METABOLISM	1
PID_AJDISS_2PATHWAY	48	0.031115	0.0015285	0.13312	0.4076	PID_AJDISS_2PATHWAY	1
SHAFFER_IRF4_TARGETS_IN_MYEL...	100	0.020838	0.0014756	0.089411	0.40786	SHAFFER_IRF4_TARGETS_IN_MYELOMA_VS_MATURE_B_LYMPHOCYTE	1
GOMF_PHOSPHOLIPID_TRANSFER_A...	24	0.041492	0.0014422	0.17813	0.40791	GOMF_PHOSPHOLIPID_TRANSFER_ACTIVITY	1
WP_COMPLEMENT_AND_COAGULATIO...	58	0.025546	0.0013791	0.10975	0.40797	WP_COMPLEMENT_AND_COAGULATION_CASCADES	1
GOBP_NEGATIVE_REGULATION_OF_...337	167	0.016602	0.0015167	0.071457	0.40814	GOBP_NEGATIVE_REGULATION_OF_WNT_SIGNALING_PATHWAY	1
GOBP_PURINE_NUCLEOBASE_METAB...	21	0.050075	0.0016282	0.2158	0.40826	GOBP_PURINE_NUCLEOBASE_METABOLIC_PROCESS	1
GOBP_ORGANIC_ACID_CATABOLIC_...	246	0.012868	0.0014239	0.055608	0.4085	GOBP_ORGANIC_ACID_CATABOLIC_PROCESS	1
GOMF_TRANSCRIPTION_COREPRESS...2	45	0.029178	0.001388	0.12609	0.4085	GOMF_TRANSCRIPTION_COREPRESSOR_BINDING	1
REACTOME_POST_CHAPERONIN_TUB...	21	0.048791	0.0015865	0.21096	0.40855	REACTOME_POST_CHAPERONIN_TUBULIN_FOLDING_PATHWAY	1
GOBP_CYTOSKELETON_DEPENDENT_...2	207	0.014549	0.0014782	0.062931	0.40859	GOBP_CYTOSKELETON_DEPENDENT_INTRACELLULAR_TRANSPORT	1
SMIRNOV_RESPONSE_TO_IR_2HR_DN	56	0.027138	0.0014397	0.11746	0.40864	SMIRNOV_RESPONSE_TO_IR_2HR_DN	1
PID_WNT_NONCANONICAL_PATHWAY	32	0.035946	0.0014424	0.1556	0.40866	PID_WNT_NONCANONICAL_PATHWAY	1
GOCC_CHLORIDE_CHANNEL_COMPLEX	52	0.031077	0.0015888	0.13463	0.40873	GOCC_CHLORIDE_CHANNEL_COMPLEX	1
SCHLINGEMANN_SKIN_CARCINOGEN...1	25	0.053932	0.0019132	0.23403	0.40887	SCHLINGEMANN_SKIN_CARCINOGENESIS_TPA_DN	1
GOBP_MYELOID_DENDRITIC_CELL_...2	20	0.056722	0.0017999	0.24673	0.40909	GOBP_MYELOID_DENDRITIC_CELL_DIFFERENTIATION	1
KEGG_DRUG_METABOLISM_CYTOCHR...	67	0.029278	0.0016984	0.12751	0.4092	KEGG_DRUG_METABOLISM_CYTOCHROME_P450	1
GOBP_RESPONSE_TO_FATTY_ACID	62	0.026487	0.0014783	0.11542	0.40925	GOBP_RESPONSE_TO_FATTY_ACID	1
YOSHIMURA_MAPK8_TARGETS_UP	1240	0.0061752	0.0014947	0.026926	0.4093	YOSHIMURA_MAPK8_TARGETS_UP	1
GOBP_COMPLEMENT_ACTIVATION_C...	33	0.035663	0.0014532	0.15578	0.40946	GOBP_COMPLEMENT_ACTIVATION_CLASSICAL_PATHWAY	1
GOBP_NEGATIVE_REGULATION_OF_...172	57	0.027537	0.0014738	0.12042	0.40956	GOBP_NEGATIVE_REGULATION_OF_MAP_KINASE_ACTIVITY	1
AMIT_EGF_RESPONSE_60_HELA	45	0.030618	0.0014564	0.134	0.40963	AMIT_EGF_RESPONSE_60_HELA	1
GOMF_AMINO_ACID_TRANSMEMBRAN...	82	0.023296	0.0014945	0.1021	0.40976	GOMF_AMINO_ACID_TRANSMEMBRANE_TRANSPORTER_ACTIVITY	1
GARGALOVIC_RESPONSE_TO_OXIDI...10	52	0.030028	0.0015352	0.13163	0.40977	GARGALOVIC_RESPONSE_TO_OXIDIZED_PHOSPHOLIPIDS_TURQUOISE_DN	1
GOBP_T_CELL_HOMEOSTASIS	44	0.029313	0.0013789	0.12849	0.40977	GOBP_T_CELL_HOMEOSTASIS	1
STREICHER_LSM1_TARGETS_UP	44	0.033281	0.0015655	0.14617	0.40995	STREICHER_LSM1_TARGETS_UP	1
GOBP_NEGATIVE_REGULATION_OF_...31	62	0.026315	0.0014687	0.11569	0.41004	GOBP_NEGATIVE_REGULATION_OF_CALCIUM_ION_TRANSPORT	1
KRASNOSELSKAYA_ILF3_TARGETS_...2	39	0.035935	0.0015916	0.158	0.41005	KRASNOSELSKAYA_ILF3_TARGETS_UP	1
GOMF_OXIDOREDUCTASE_ACTIVITY...7	37	0.036934	0.0015934	0.16246	0.41008	GOMF_OXIDOREDUCTASE_ACTIVITY_ACTING_ON_PAIRED_DONORS_WITH_INCORPORATION_OR_REDUCTION_OF_MOLECULAR_OXYGEN_REDUCED_FLAVIN_OR_FLAVOPROTEIN_AS_ONE_DONOR_AND_INCORPORATION_OF_ONE_ATOM_OF_OXYGEN	1
GOCC_DYNEIN_COMPLEX	54	0.026758	0.001394	0.11809	0.41037	GOCC_DYNEIN_COMPLEX	1
GOBP_ADAPTIVE_IMMUNE_RESPONS...	302	0.012224	0.0014965	0.053953	0.41039	GOBP_ADAPTIVE_IMMUNE_RESPONSE_BASED_ON_SOMATIC_RECOMBINATION_OF_IMMUNE_RECEPTORS_BUILT_FROM_IMMUNOGLOBULIN_SUPERFAMILY_DOMAINS	1
GOBP_INORGANIC_ION_IMPORT_AC...	128	0.018411	0.0014739	0.081555	0.4107	GOBP_INORGANIC_ION_IMPORT_ACROSS_PLASMA_MEMBRANE	1
GOCC_OUTER_MEMBRANE	236	0.012944	0.0014032	0.057472	0.41091	GOCC_OUTER_MEMBRANE	1
GOBP_REGULATION_OF_ACUTE_INF...	47	0.028666	0.0013935	0.1274	0.41099	GOBP_REGULATION_OF_ACUTE_INFLAMMATORY_RESPONSE	1
DUTTA_APOPTOSIS_VIA_NFKB	32	0.029452	0.0011818	0.13095	0.41103	DUTTA_APOPTOSIS_VIA_NFKB	1
GOBP_AUTONOMIC_NERVOUS_SYSTE...	45	0.031703	0.0015081	0.14112	0.41112	GOBP_AUTONOMIC_NERVOUS_SYSTEM_DEVELOPMENT	1
HAHTOLA_SEZARY_SYNDROM_DN	38	0.036708	0.0016049	0.1634	0.41113	HAHTOLA_SEZARY_SYNDROM_DN	1
MAHAJAN_RESPONSE_TO_IL1A_DN	70	0.02354	0.0013957	0.1048	0.41114	MAHAJAN_RESPONSE_TO_IL1A_DN	1
GOBP_NUCLEOSIDE_MONOPHOSPHAT...2	76	0.023172	0.0014313	0.10344	0.41137	GOBP_NUCLEOSIDE_MONOPHOSPHATE_METABOLIC_PROCESS	1
PID_PS1_PATHWAY	45	0.032899	0.0015649	0.14696	0.41143	PID_PS1_PATHWAY	1
GINESTIER_BREAST_CANCER_ZNF2...2	68	0.022949	0.0013412	0.10254	0.41146	GINESTIER_BREAST_CANCER_ZNF217_AMPLIFIED_UP	1
GOBP_REGULATION_OF_CARTILAGE...	69	0.025878	0.0015234	0.11575	0.41154	GOBP_REGULATION_OF_CARTILAGE_DEVELOPMENT	1
GOBP_ORGANOPHOSPHATE_METABOL...	986	0.006681	0.0014518	0.029902	0.4116	GOBP_ORGANOPHOSPHATE_METABOLIC_PROCESS	1
GOCC_SPLICEOSOMAL_TRI_SNRNP_...	36	0.035948	0.0015298	0.16109	0.41171	GOCC_SPLICEOSOMAL_TRI_SNRNP_COMPLEX	1
REACTOME_G_PROTEIN_BETA_GAMM...	31	0.031598	0.001248	0.14166	0.41175	REACTOME_G_PROTEIN_BETA_GAMMA_SIGNALLING	1
GOBP_POSITIVE_REGULATION_OF_...320	207	0.014105	0.0014331	0.063271	0.4118	GOBP_POSITIVE_REGULATION_OF_PROTEIN_CATABOLIC_PROCESS	1
TIEN_INTESTINE_PROBIOTICS_6H...1	166	0.015701	0.0014301	0.070444	0.41181	TIEN_INTESTINE_PROBIOTICS_6HR_DN	1
GOBP_RESPONSE_TO_OXIDATIVE_S...	413	0.0099072	0.0014144	0.044479	0.41187	GOBP_RESPONSE_TO_OXIDATIVE_STRESS	1
GOMF_PROTEIN_TRANSMEMBRANE_T...	23	0.042569	0.0014485	0.19174	0.41215	GOMF_PROTEIN_TRANSMEMBRANE_TRANSPORTER_ACTIVITY	1
GOMF_MHC_CLASS_II_PROTEIN_CO...	24	0.042629	0.0014817	0.19247	0.41236	GOMF_MHC_CLASS_II_PROTEIN_COMPLEX_BINDING	1
GOBP_POSITIVE_REGULATION_OF_...270	51	0.026013	0.0013171	0.11758	0.41246	GOBP_POSITIVE_REGULATION_OF_NEURON_APOPTOTIC_PROCESS	1
GOBP_MULTICELLULAR_ORGANISM_...1	25	0.04079	0.001447	0.18471	0.41261	GOBP_MULTICELLULAR_ORGANISM_AGING	1
GOBP_PLATELET_DERIVED_GROWTH...	54	0.026749	0.0013935	0.12114	0.41262	GOBP_PLATELET_DERIVED_GROWTH_FACTOR_RECEPTOR_SIGNALING_PATHWAY	1
GOCC_RECYCLING_ENDOSOME	196	0.01307	0.0012926	0.059217	0.41266	GOCC_RECYCLING_ENDOSOME	1
GOBP_ANIMAL_ORGAN_REGENERATI...	66	0.023002	0.0013244	0.1044	0.41281	GOBP_ANIMAL_ORGAN_REGENERATION	1
GOBP_REGULATION_OF_LYSOSOMAL...	29	0.042214	0.0016127	0.19197	0.41298	GOBP_REGULATION_OF_LYSOSOMAL_LUMEN_PH	1
PID_IL2_STAT5_PATHWAY	30	0.038052	0.0014785	0.17305	0.41298	PID_IL2_STAT5_PATHWAY	1
GOBP_NEGATIVE_REGULATION_OF_...180	957	0.0068353	0.0014645	0.031136	0.41312	GOBP_NEGATIVE_REGULATION_OF_MOLECULAR_FUNCTION	1
REACTOME_INTERLEUKIN_6_FAMIL...	24	0.044194	0.0015361	0.20151	0.4132	REACTOME_INTERLEUKIN_6_FAMILY_SIGNALING	1
SASSON_RESPONSE_TO_FORSKOLIN...2	87	0.021356	0.001411	0.097441	0.41326	SASSON_RESPONSE_TO_FORSKOLIN_UP	1
REACTOME_FATTY_ACYL_COA_BIOS...	37	0.034215	0.0014761	0.15622	0.41332	REACTOME_FATTY_ACYL_COA_BIOSYNTHESIS	1
GOBP_REGULATION_OF_TORC1_SIG...	47	0.026691	0.0012975	0.12197	0.41339	GOBP_REGULATION_OF_TORC1_SIGNALING	1
REACTOME_GLYOXYLATE_METABOLI...	31	0.034134	0.0013481	0.15624	0.41353	REACTOME_GLYOXYLATE_METABOLISM_AND_GLYCINE_DEGRADATION	1
REACTOME_FGFR2_MUTANT_RECEPT...	33	0.039004	0.0015893	0.17879	0.41366	REACTOME_FGFR2_MUTANT_RECEPTOR_ACTIVATION	1
WP_INTEGRINMEDIATED_CELL_ADH...	99	0.01985	0.0013986	0.091035	0.4137	WP_INTEGRINMEDIATED_CELL_ADHESION	1
GOBP_POSITIVE_REGULATION_OF_...238	88	0.02287	0.0015197	0.1049	0.41371	GOBP_POSITIVE_REGULATION_OF_MITOTIC_CELL_CYCLE_PHASE_TRANSITION	1
ZHAN_MULTIPLE_MYELOMA_CD1_UP	45	0.026116	0.0012423	0.11995	0.41382	ZHAN_MULTIPLE_MYELOMA_CD1_UP	1
CHENG_IMPRINTED_BY_ESTRADIOL	108	0.019184	0.0014115	0.088162	0.41387	CHENG_IMPRINTED_BY_ESTRADIOL	1
SAKAI_TUMOR_INFILTRATING_MON...2	26	0.041196	0.0014903	0.18956	0.41398	SAKAI_TUMOR_INFILTRATING_MONOCYTES_UP	1
XU_HGF_TARGETS_INDUCED_BY_AK...	22	0.046404	0.0015443	0.21355	0.41399	XU_HGF_TARGETS_INDUCED_BY_AKT1_48HR_DN	1
GOBP_SMOOTH_MUSCLE_CELL_DIFF...	59	0.028691	0.0015622	0.13214	0.41405	GOBP_SMOOTH_MUSCLE_CELL_DIFFERENTIATION	1
GOCC_CELL_SURFACE	840	0.0072851	0.0014669	0.033709	0.41445	GOCC_CELL_SURFACE	1
GOBP_REGULATION_OF_PROTEIN_L...4	133	0.01751	0.0014287	0.081065	0.4145	GOBP_REGULATION_OF_PROTEIN_LOCALIZATION_TO_NUCLEUS	1
GOBP_RESPONSE_TO_AXON_INJURY	80	0.023651	0.0014987	0.10951	0.41451	GOBP_RESPONSE_TO_AXON_INJURY	1
GROSS_HIF1A_TARGETS_DN	26	0.037706	0.001364	0.17517	0.41479	GROSS_HIF1A_TARGETS_DN	1
LIU_OVARIAN_CANCER_TUMORS_AN...1	34	0.034821	0.0014402	0.16191	0.41486	LIU_OVARIAN_CANCER_TUMORS_AND_XENOGRAFTS_KINASES_DN	1
REACTOME_DIGESTION	20	0.052449	0.0016643	0.24446	0.41506	REACTOME_DIGESTION	1
WP_AUTOPHAGY	30	0.033067	0.0012848	0.15436	0.41519	WP_AUTOPHAGY	1
REACTOME_CYCLIN_A_B1_B2_ASSO...	24	0.038564	0.0013404	0.1802	0.41527	REACTOME_CYCLIN_A_B1_B2_ASSOCIATED_EVENTS_DURING_G2_M_TRANSITION	1
LIAO_METASTASIS	522	0.0087149	0.0013948	0.040748	0.41532	LIAO_METASTASIS	1
REACTOME_PYRUVATE_METABOLISM...	55	0.027786	0.0014609	0.12996	0.41535	REACTOME_PYRUVATE_METABOLISM_AND_CITRIC_ACID_TCA_CYCLE	1
GOBP_POSITIVE_REGULATION_OF_...294	62	0.024499	0.0013673	0.1146	0.41536	GOBP_POSITIVE_REGULATION_OF_OXIDOREDUCTASE_ACTIVITY	1
PECE_MAMMARY_STEM_CELL_DN	132	0.016547	0.0013451	0.078576	0.41661	PECE_MAMMARY_STEM_CELL_DN	1
CHIANG_LIVER_CANCER_SUBCLASS...10	84	0.020541	0.0013336	0.097707	0.41675	CHIANG_LIVER_CANCER_SUBCLASS_UNANNOTATED_UP	1
GOBP_NEGATIVE_REGULATION_OF_...2	44	0.028893	0.0013591	0.13787	0.417	GOBP_NEGATIVE_REGULATION_OF_ACTIN_FILAMENT_DEPOLYMERIZATION	1
GOBP_CELLULAR_RESPONSE_TO_NU...	42	0.03144	0.0014449	0.15037	0.41719	GOBP_CELLULAR_RESPONSE_TO_NUTRIENT	1
GOBP_REGULATION_OF_NOTCH_SIG...	89	0.021864	0.001461	0.10465	0.41726	GOBP_REGULATION_OF_NOTCH_SIGNALING_PATHWAY	1
GOBP_CELLULAR_RESPONSE_TO_HO...	592	0.0078991	0.0013439	0.037847	0.41734	GOBP_CELLULAR_RESPONSE_TO_HORMONE_STIMULUS	1
UDAYAKUMAR_MED1_TARGETS_UP	131	0.016522	0.001338	0.079443	0.41763	UDAYAKUMAR_MED1_TARGETS_UP	1
GOLUB_ALL_VS_AML_UP	24	0.035642	0.0012388	0.17154	0.4177	GOLUB_ALL_VS_AML_UP	1
GOMF_ADP_BINDING	36	0.029204	0.0012428	0.14069	0.41778	GOMF_ADP_BINDING	1
GOBP_POSITIVE_REGULATION_OF_...291	66	0.023494	0.0013527	0.11327	0.41784	GOBP_POSITIVE_REGULATION_OF_OSTEOBLAST_DIFFERENTIATION	1
MOSERLE_IFNA_RESPONSE	31	0.036421	0.0014385	0.17577	0.41793	MOSERLE_IFNA_RESPONSE	1
REACTOME_GLYCOLYSIS	71	0.022107	0.0013201	0.10677	0.41799	REACTOME_GLYCOLYSIS	1
GENTILE_UV_RESPONSE_CLUSTER_...2	54	0.025292	0.0013176	0.12233	0.4181	GENTILE_UV_RESPONSE_CLUSTER_D4	1
GOBP_REGULATION_OF_MEMBRANE_...5	24	0.036	0.0012513	0.17417	0.41813	GOBP_REGULATION_OF_MEMBRANE_PROTEIN_ECTODOMAIN_PROTEOLYSIS	1
CHOI_ATL_STAGE_PREDICTOR	44	0.027078	0.0012737	0.13131	0.41831	CHOI_ATL_STAGE_PREDICTOR	1
WP_NANOMATERIAL_INDUCED_APOP...	20	0.036109	0.0011458	0.17528	0.41839	WP_NANOMATERIAL_INDUCED_APOPTOSIS	1
GOBP_NCRNA_TRANSCRIPTION	65	0.023698	0.0013542	0.11536	0.41862	GOBP_NCRNA_TRANSCRIPTION	1
KIM_GASTRIC_CANCER_CHEMOSENS...	90	0.020307	0.0013646	0.098918	0.41867	KIM_GASTRIC_CANCER_CHEMOSENSITIVITY	1
GOBP_CELL_DEATH_IN_RESPONSE_...2	90	0.019195	0.0012898	0.093541	0.41871	GOBP_CELL_DEATH_IN_RESPONSE_TO_OXIDATIVE_STRESS	1
WOOD_EBV_EBNA1_TARGETS_UP	108	0.018067	0.0013293	0.08811	0.41877	WOOD_EBV_EBNA1_TARGETS_UP	1
GOBP_ESTABLISHMENT_OF_CELL_P...	157	0.01501	0.0013299	0.073373	0.41896	GOBP_ESTABLISHMENT_OF_CELL_POLARITY	1
GOMF_TRANSCRIPTION_COREPRESS...1	183	0.014027	0.0013409	0.068611	0.419	GOMF_TRANSCRIPTION_COREPRESSOR_ACTIVITY	1
GOMF_N_ACETYLTRANSFERASE_ACT...	62	0.02275	0.0012697	0.11132	0.41903	GOMF_N_ACETYLTRANSFERASE_ACTIVITY	1
REACTOME_TRANSCRIPTION_COUPL...	77	0.021337	0.0013266	0.10452	0.41912	REACTOME_TRANSCRIPTION_COUPLED_NUCLEOTIDE_EXCISION_REPAIR_TC_NER	1
TSAI_RESPONSE_TO_RADIATION_T...	32	0.031537	0.0012655	0.1548	0.41928	TSAI_RESPONSE_TO_RADIATION_THERAPY	1
GOBP_POSITIVE_REGULATION_OF_...131	31	0.033075	0.0013063	0.16259	0.4194	GOBP_POSITIVE_REGULATION_OF_ERYTHROCYTE_DIFFERENTIATION	1
REACTOME_TRANSCRIPTIONAL_REG...2	61	0.023118	0.0012798	0.11383	0.41953	REACTOME_TRANSCRIPTIONAL_REGULATION_BY_MECP2	1
WP_16P112_DISTAL_DELETION_SY...	31	0.039801	0.001572	0.19633	0.41967	WP_16P112_DISTAL_DELETION_SYNDROME	1
GOBP_POSITIVE_REGULATION_OF_...342	138	0.015668	0.0013021	0.077373	0.41977	GOBP_POSITIVE_REGULATION_OF_PROTEOLYSIS_INVOLVED_IN_PROTEIN_CATABOLIC_PROCESS	1
GOBP_POSITIVE_REGULATION_OF_...403	888	0.0060923	0.0012597	0.030096	0.41979	GOBP_POSITIVE_REGULATION_OF_TRANSPORT	1
GOBP_REGULATION_OF_UBIQUITIN...1	173	0.013686	0.0012723	0.067641	0.41983	GOBP_REGULATION_OF_UBIQUITIN_DEPENDENT_PROTEIN_CATABOLIC_PROCESS	1
REACTOME_REGULATION_OF_INSUL...2	77	0.020687	0.0012862	0.10227	0.41985	REACTOME_REGULATION_OF_INSULIN_SECRETION	1
BIOCARTA_IL6_PATHWAY	21	0.042034	0.0013667	0.20808	0.41996	BIOCARTA_IL6_PATHWAY	1
GOBP_POSITIVE_REGULATION_OF_...25	175	0.013673	0.0012784	0.067768	0.42005	GOBP_POSITIVE_REGULATION_OF_BINDING	1
SUBTIL_PROGESTIN_TARGETS	35	0.028165	0.0011819	0.13979	0.42016	SUBTIL_PROGESTIN_TARGETS	1
GAUSSMANN_MLL_AF4_FUSION_TAR...10	178	0.013175	0.0012422	0.065726	0.42057	GAUSSMANN_MLL_AF4_FUSION_TARGETS_F_UP	1
BIOCARTA_KERATINOCYTE_PATHWAY	45	0.026591	0.0012649	0.13287	0.42069	BIOCARTA_KERATINOCYTE_PATHWAY	1
GOBP_REACTIVE_OXYGEN_SPECIES...1	52	0.02349	0.0012009	0.11764	0.42087	GOBP_REACTIVE_OXYGEN_SPECIES_BIOSYNTHETIC_PROCESS	1
GOBP_INTESTINAL_EPITHELIAL_C...	25	0.03624	0.0012856	0.18152	0.42088	GOBP_INTESTINAL_EPITHELIAL_CELL_DIFFERENTIATION	1
REACTOME_DNA_METHYLATION	31	0.041633	0.0016443	0.20861	0.42091	REACTOME_DNA_METHYLATION	1
REACTOME_INTERLEUKIN_RECEPTO...	25	0.040942	0.0014523	0.20552	0.42105	REACTOME_INTERLEUKIN_RECEPTOR_SHC_SIGNALING	1
GOMF_MODIFICATION_DEPENDENT_...	167	0.014788	0.001351	0.074278	0.4211	GOMF_MODIFICATION_DEPENDENT_PROTEIN_BINDING	1
GOBP_POSITIVE_REGULATION_OF_...122	27	0.037632	0.0013872	0.1893	0.42121	GOBP_POSITIVE_REGULATION_OF_EPIDERMAL_CELL_DIFFERENTIATION	1
GOBP_CIRCADIAN_REGULATION_OF...	70	0.020973	0.0012435	0.10571	0.42137	GOBP_CIRCADIAN_REGULATION_OF_GENE_EXPRESSION	1
GOBP_NEGATIVE_REGULATION_OF_...301	21	0.043945	0.0014289	0.22184	0.42149	GOBP_NEGATIVE_REGULATION_OF_TELOMERE_MAINTENANCE_VIA_TELOMERASE	1
BLANCO_MELO_HUMAN_PARAINFLUE...1	105	0.017535	0.0012722	0.089032	0.42193	BLANCO_MELO_HUMAN_PARAINFLUENZA_VIRUS_3_INFECTION_A594_CELLS_DN	1
OSADA_ASCL1_TARGETS_UP	46	0.025069	0.0012056	0.12728	0.42193	OSADA_ASCL1_TARGETS_UP	1
GOBP_INTERMEDIATE_FILAMENT_O...	71	0.028069	0.0016761	0.14268	0.42202	GOBP_INTERMEDIATE_FILAMENT_ORGANIZATION	1
VALK_AML_WITH_EVI1	23	0.037493	0.0012757	0.19156	0.42241	VALK_AML_WITH_EVI1	1
LINDGREN_BLADDER_CANCER_CLUS...2	116	0.016513	0.0012589	0.084373	0.42242	LINDGREN_BLADDER_CANCER_CLUSTER_1_UP	1
GOBP_NEGATIVE_REGULATION_OF_...126	317	0.01062	0.0013316	0.054444	0.42267	GOBP_NEGATIVE_REGULATION_OF_HYDROLASE_ACTIVITY	1
REACTOME_SEPARATION_OF_SISTE...	188	0.0133	0.0012884	0.068526	0.42306	REACTOME_SEPARATION_OF_SISTER_CHROMATIDS	1
GOBP_POSITIVE_REGULATION_OF_...14	24	0.036595	0.001272	0.1887	0.42311	GOBP_POSITIVE_REGULATION_OF_AMINO_ACID_TRANSPORT	1
GOBP_MAINTENANCE_OF_LOCATION...	225	0.011342	0.0012009	0.058494	0.42313	GOBP_MAINTENANCE_OF_LOCATION_IN_CELL	1
BIOCARTA_TPO_PATHWAY	24	0.036802	0.0012792	0.19007	0.42323	BIOCARTA_TPO_PATHWAY	1
GOBP_CARDIAC_ATRIUM_MORPHOGE...	29	0.03458	0.001321	0.17857	0.42323	GOBP_CARDIAC_ATRIUM_MORPHOGENESIS	1
REACTOME_STRIATED_MUSCLE_CON...	35	0.033218	0.0013939	0.17163	0.42327	REACTOME_STRIATED_MUSCLE_CONTRACTION	1
GOBP_VESICLE_MEDIATED_TRANSP...4	146	0.014174	0.0012114	0.073307	0.42334	GOBP_VESICLE_MEDIATED_TRANSPORT_TO_THE_PLASMA_MEMBRANE	1
GOBP_NEGATIVE_REGULATION_OF_...13	21	0.038283	0.0012448	0.1981	0.42338	GOBP_NEGATIVE_REGULATION_OF_ATP_DEPENDENT_ACTIVITY	1
GOMF_GUANYL_NUCLEOTIDE_EXCHA...	227	0.01167	0.0012411	0.060534	0.42356	GOMF_GUANYL_NUCLEOTIDE_EXCHANGE_FACTOR_ACTIVITY	1
GOBP_MEIOTIC_CHROMOSOME_SEGR...	106	0.017646	0.0012863	0.091676	0.42368	GOBP_MEIOTIC_CHROMOSOME_SEGREGATION	1
REACTOME_DEADENYLATION_DEPEN...	55	0.022778	0.0011976	0.11843	0.42374	REACTOME_DEADENYLATION_DEPENDENT_MRNA_DECAY	1
REACTOME_METABOLISM_OF_VITAM...	187	0.013136	0.0012692	0.068419	0.42387	REACTOME_METABOLISM_OF_VITAMINS_AND_COFACTORS	1
WP_MONOAMINE_GPCRS	32	0.032486	0.0013036	0.1693	0.42392	WP_MONOAMINE_GPCRS	1
GOBP_POSITIVE_REGULATION_OF_...216	38	0.027255	0.0011916	0.1421	0.42395	GOBP_POSITIVE_REGULATION_OF_LYASE_ACTIVITY	1
GOBP_REGULATION_OF_SYNAPTIC_...1	192	0.012341	0.001208	0.064535	0.42418	GOBP_REGULATION_OF_SYNAPTIC_PLASTICITY	1
GUO_TARGETS_OF_IRS1_AND_IRS2	95	0.017614	0.0012159	0.092186	0.42423	GUO_TARGETS_OF_IRS1_AND_IRS2	1
REACTOME_GLUCOSE_METABOLISM	91	0.017741	0.0011987	0.092866	0.42425	REACTOME_GLUCOSE_METABOLISM	1
REACTOME_ER_QUALITY_CONTROL_...	21	0.036168	0.001176	0.1894	0.42428	REACTOME_ER_QUALITY_CONTROL_COMPARTMENT_ERQC	1
GOBP_POSITIVE_REGULATION_OF_...423	28	0.034164	0.0012825	0.17941	0.42449	GOBP_POSITIVE_REGULATION_OF_VASCULAR_ENDOTHELIAL_GROWTH_FACTOR_PRODUCTION	1
GOBP_CELLULAR_RESPONSE_TO_AC...	78	0.01844	0.0011539	0.097322	0.42486	GOBP_CELLULAR_RESPONSE_TO_ACID_CHEMICAL	1
GOMF_CYTOKINE_BINDING	125	0.014772	0.0011688	0.078068	0.42496	GOMF_CYTOKINE_BINDING	1
BROWNE_HCMV_INFECTION_18HR_DN	175	0.013527	0.0012647	0.071628	0.42511	BROWNE_HCMV_INFECTION_18HR_DN	1
GOBP_TRANSMEMBRANE_RECEPTOR_...1	363	0.0091699	0.0012289	0.048799	0.42547	GOBP_TRANSMEMBRANE_RECEPTOR_PROTEIN_SERINE_THREONINE_KINASE_SIGNALING_PATHWAY	1
WP_HIPPOMERLIN_SIGNALING_DYS...	118	0.015933	0.001225	0.084854	0.42553	WP_HIPPOMERLIN_SIGNALING_DYSREGULATION	1
GOMF_CYCLIC_NUCLEOTIDE_BINDI...	34	0.032973	0.0013638	0.1757	0.42557	GOMF_CYCLIC_NUCLEOTIDE_BINDING	1
GOBP_POSITIVE_REGULATION_OF_...22	74	0.020762	0.0012655	0.11079	0.42568	GOBP_POSITIVE_REGULATION_OF_AXONOGENESIS	1
REACTOME_FRS_MEDIATED_FGFR4_...	22	0.033991	0.0011312	0.18168	0.4258	REACTOME_FRS_MEDIATED_FGFR4_SIGNALING	1
REACTOME_COMMON_PATHWAY_OF_F...	21	0.035378	0.0011503	0.18942	0.42592	REACTOME_COMMON_PATHWAY_OF_FIBRIN_CLOT_FORMATION	1
GOBP_EXIT_FROM_MITOSIS	28	0.032613	0.0012243	0.17465	0.42593	GOBP_EXIT_FROM_MITOSIS	1
MIKKELSEN_MEF_LCP_WITH_H3K4M...	124	0.014912	0.0011752	0.079982	0.42605	MIKKELSEN_MEF_LCP_WITH_H3K4ME3	1
GARGALOVIC_RESPONSE_TO_OXIDI...11	79	0.018801	0.001184	0.10116	0.42628	GARGALOVIC_RESPONSE_TO_OXIDIZED_PHOSPHOLIPIDS_TURQUOISE_UP	1
WP_ENDOMETRIAL_CANCER	63	0.020576	0.0011576	0.11073	0.42629	WP_ENDOMETRIAL_CANCER	1
REACTOME_TRAF6_MEDIATED_IRF7...	29	0.037413	0.0014293	0.20149	0.42635	REACTOME_TRAF6_MEDIATED_IRF7_ACTIVATION	1
MATTIOLI_MULTIPLE_MYELOMA_WI...	36	0.027251	0.0011597	0.14691	0.42642	MATTIOLI_MULTIPLE_MYELOMA_WITH_14Q32_TRANSLOCATIONS	1
COLDREN_GEFITINIB_RESISTANCE...2	84	0.01796	0.0011661	0.096908	0.42649	COLDREN_GEFITINIB_RESISTANCE_UP	1
GOBP_REGULATION_OF_CELL_CYCL...5	703	0.0065617	0.001213	0.035456	0.42659	GOBP_REGULATION_OF_CELL_CYCLE_PROCESS	1
GOBP_ASPARTATE_FAMILY_AMINO_...2	47	0.02552	0.0012406	0.13894	0.42714	GOBP_ASPARTATE_FAMILY_AMINO_ACID_METABOLIC_PROCESS	1
RIGGINS_TAMOXIFEN_RESISTANCE...1	217	0.011397	0.0011853	0.062274	0.4274	RIGGINS_TAMOXIFEN_RESISTANCE_DN	1
GOBP_NEGATIVE_REGULATION_OF_...28	33	0.028919	0.0011784	0.15812	0.42744	GOBP_NEGATIVE_REGULATION_OF_B_CELL_ACTIVATION	1
GOBP_MICROTUBULE_NUCLEATION	36	0.027447	0.0011681	0.15029	0.42755	GOBP_MICROTUBULE_NUCLEATION	1
GOBP_LENS_DEVELOPMENT_IN_CAM...	86	0.020055	0.0013174	0.10999	0.42766	GOBP_LENS_DEVELOPMENT_IN_CAMERA_TYPE_EYE	1
GOBP_PROTEIN_LOCALIZATION_TO...7	31	0.032559	0.0012859	0.17857	0.42766	GOBP_PROTEIN_LOCALIZATION_TO_CHROMOSOME_CENTROMERIC_REGION	1
GOBP_PYRIMIDINE_NUCLEOSIDE_T...	23	0.038433	0.0013078	0.21189	0.42803	GOBP_PYRIMIDINE_NUCLEOSIDE_TRIPHOSPHATE_METABOLIC_PROCESS	1
GOMF_SINGLE_STRANDED_DNA_HEL...	23	0.034304	0.0011672	0.18929	0.4281	GOMF_SINGLE_STRANDED_DNA_HELICASE_ACTIVITY	1
GOMF_INTRAMEMBRANE_LIPID_TRA...	42	0.025096	0.0011534	0.13875	0.42824	GOMF_INTRAMEMBRANE_LIPID_TRANSPORTER_ACTIVITY	1
GOBP_MONOSACCHARIDE_BIOSYNTH...	92	0.015884	0.0010791	0.087899	0.4283	GOBP_MONOSACCHARIDE_BIOSYNTHETIC_PROCESS	1
REACTOME_SPHINGOLIPID_DE_NOV...	45	0.023717	0.0011282	0.13127	0.42831	REACTOME_SPHINGOLIPID_DE_NOVO_BIOSYNTHESIS	1
STONER_ESOPHAGEAL_CARCINOGEN...	38	0.027248	0.0011913	0.151	0.4284	STONER_ESOPHAGEAL_CARCINOGENESIS_UP	1
REACTOME_ACTIVATION_OF_BH3_O...	30	0.028157	0.001094	0.15625	0.4285	REACTOME_ACTIVATION_OF_BH3_ONLY_PROTEINS	1
GOBP_RESPONSE_TO_LEPTIN	21	0.038382	0.001248	0.21308	0.42853	GOBP_RESPONSE_TO_LEPTIN	1
GOBP_RESPONSE_TO_EXTRACELLUL...	498	0.0072683	0.0011369	0.040563	0.4289	GOBP_RESPONSE_TO_EXTRACELLULAR_STIMULUS	1
GOBP_EXCITATORY_SYNAPSE_ASSE...	31	0.028037	0.0011073	0.1568	0.42905	GOBP_EXCITATORY_SYNAPSE_ASSEMBLY	1
GOBP_INTERLEUKIN_17_PRODUCTI...	40	0.029133	0.0013067	0.16295	0.42905	GOBP_INTERLEUKIN_17_PRODUCTION	1
REACTOME_VASOPRESSIN_REGULAT...	43	0.025088	0.0011667	0.14075	0.42927	REACTOME_VASOPRESSIN_REGULATES_RENAL_WATER_HOMEOSTASIS_VIA_AQUAPORINS	1
INGRAM_SHH_TARGETS_DN	62	0.019917	0.0011116	0.11194	0.42939	INGRAM_SHH_TARGETS_DN	1
GOMF_OXIDOREDUCTASE_ACTIVITY...8	56	0.022328	0.0011845	0.12557	0.42944	GOMF_OXIDOREDUCTASE_ACTIVITY_ACTING_ON_PEROXIDE_AS_ACCEPTOR	1
WP_IL7_SIGNALING_PATHWAY	25	0.037354	0.0013251	0.21019	0.42947	WP_IL7_SIGNALING_PATHWAY	1
SHEPARD_BMYB_TARGETS	75	0.019088	0.0011713	0.10771	0.42967	SHEPARD_BMYB_TARGETS	1
CHYLA_CBFA2T3_TARGETS_UP	380	0.0085015	0.0011652	0.047991	0.4297	CHYLA_CBFA2T3_TARGETS_UP	1
GOBP_RESPONSE_TO_ATP	32	0.027734	0.0011129	0.15751	0.43012	GOBP_RESPONSE_TO_ATP	1
REACTOME_INSULIN_RECEPTOR_RE...	30	0.030543	0.0011867	0.17364	0.43019	REACTOME_INSULIN_RECEPTOR_RECYCLING	1
CHENG_RESPONSE_TO_NICKEL_ACE...	41	0.026418	0.0011997	0.15031	0.43024	CHENG_RESPONSE_TO_NICKEL_ACETATE	1
GOBP_ESTROGEN_METABOLIC_PROC...	37	0.026267	0.0011332	0.14954	0.43028	GOBP_ESTROGEN_METABOLIC_PROCESS	1
GOBP_NITRIC_OXIDE_SYNTHASE_B...	21	0.034082	0.0011082	0.1945	0.43045	GOBP_NITRIC_OXIDE_SYNTHASE_BIOSYNTHETIC_PROCESS	1
GOBP_SYNAPTIC_TRANSMISSION_G...2	111	0.014993	0.0011182	0.085737	0.43059	GOBP_SYNAPTIC_TRANSMISSION_GLUTAMATERGIC	1
LOCKWOOD_AMPLIFIED_IN_LUNG_C...	214	0.011874	0.0012265	0.067916	0.4306	LOCKWOOD_AMPLIFIED_IN_LUNG_CANCER	1
WILCOX_RESPONSE_TO_PROGESTER...1	58	0.020905	0.0011286	0.1199	0.43079	WILCOX_RESPONSE_TO_PROGESTERONE_DN	1
GOBP_GMP_METABOLIC_PROCESS	28	0.032687	0.001227	0.18816	0.43105	GOBP_GMP_METABOLIC_PROCESS	1
LEE_LIVER_CANCER_MYC_E2F1_UP	56	0.021311	0.0011305	0.12325	0.43136	LEE_LIVER_CANCER_MYC_E2F1_UP	1
DALESSIO_TSA_RESPONSE	21	0.031774	0.0010331	0.18398	0.43144	DALESSIO_TSA_RESPONSE	1
GOBP_REGULATION_OF_RESPONSE_...4	80	0.016679	0.0010569	0.096675	0.43151	GOBP_REGULATION_OF_RESPONSE_TO_ENDOPLASMIC_RETICULUM_STRESS	1
GOBP_CELLULAR_MACROMOLECULE_...2	976	0.004989	0.0010789	0.029026	0.43177	GOBP_CELLULAR_MACROMOLECULE_CATABOLIC_PROCESS	1
REACTOME_GPVI_MEDIATED_ACTIV...	34	0.027105	0.0011211	0.15772	0.43178	REACTOME_GPVI_MEDIATED_ACTIVATION_CASCADE	1
GAVIN_FOXP3_TARGETS_CLUSTER_...2	156	0.012207	0.0010782	0.071321	0.43205	GAVIN_FOXP3_TARGETS_CLUSTER_P3	1
GOBP_STEROID_METABOLIC_PROCE...	313	0.0090104	0.0011227	0.052738	0.43217	GOBP_STEROID_METABOLIC_PROCESS	1
LEE_DOUBLE_POLAR_THYMOCYTE	26	0.031189	0.0011283	0.1828	0.43226	LEE_DOUBLE_POLAR_THYMOCYTE	1
GOBP_PHOSPHOLIPID_DEPHOSPHOR...	39	0.023977	0.001062	0.14132	0.43264	GOBP_PHOSPHOLIPID_DEPHOSPHORYLATION	1
LINDSTEDT_DENDRITIC_CELL_MAT...4	61	0.018255	0.0010106	0.10772	0.43272	LINDSTEDT_DENDRITIC_CELL_MATURATION_D	1
GOBP_POSITIVE_REGULATION_OF_...162	29	0.030138	0.0011514	0.17866	0.43302	GOBP_POSITIVE_REGULATION_OF_HISTONE_ACETYLATION	1
MEISSNER_NPC_HCP_WITH_H3K4ME...1	346	0.0086037	0.0011262	0.051018	0.43304	MEISSNER_NPC_HCP_WITH_H3K4ME2_AND_H3K27ME3	1
REACTOME_FORMATION_OF_TUBULI...	25	0.030463	0.0010806	0.18071	0.43307	REACTOME_FORMATION_OF_TUBULIN_FOLDING_INTERMEDIATES_BY_CCT_TRIC	1
KEGG_VEGF_SIGNALING_PATHWAY	76	0.01648	0.001018	0.0978	0.43309	KEGG_VEGF_SIGNALING_PATHWAY	1
WP_PANCREATIC_ADENOCARCINOMA...	87	0.016644	0.0010997	0.09896	0.43322	WP_PANCREATIC_ADENOCARCINOMA_PATHWAY	1
FIRESTEIN_CTNNB1_PATHWAY	31	0.026729	0.0010557	0.15963	0.43351	FIRESTEIN_CTNNB1_PATHWAY	1
GOBP_AMIDE_CATABOLIC_PROCESS	20	0.033749	0.0010709	0.20163	0.43354	GOBP_AMIDE_CATABOLIC_PROCESS	1
GOBP_BONE_DEVELOPMENT	229	0.010184	0.0010878	0.061001	0.43371	GOBP_BONE_DEVELOPMENT	1
GOBP_CERAMIDE_BIOSYNTHETIC_P...	68	0.019496	0.0011394	0.11686	0.43375	GOBP_CERAMIDE_BIOSYNTHETIC_PROCESS	1
GOBP_CELLULAR_RESPONSE_TO_TY...	103	0.015323	0.0011011	0.092129	0.43395	GOBP_CELLULAR_RESPONSE_TO_TYPE_II_INTERFERON	1
GOMF_PEPTIDASE_ACTIVITY	575	0.0064811	0.0010872	0.038986	0.43399	GOMF_PEPTIDASE_ACTIVITY	1
GOCC_PCG_PROTEIN_COMPLEX	36	0.026098	0.0011106	0.15724	0.43409	GOCC_PCG_PROTEIN_COMPLEX	1
WILENSKY_RESPONSE_TO_DARAPLA...	26	0.027598	0.00099835	0.16633	0.43411	WILENSKY_RESPONSE_TO_DARAPLADIB	1
WP_BRAINDERIVED_NEUROTROPHIC...	140	0.012713	0.0010641	0.076632	0.43412	WP_BRAINDERIVED_NEUROTROPHIC_FACTOR_BDNF_SIGNALING_PATHWAY	1
GOBP_REGULATION_OF_ALTERNATI...	53	0.020855	0.0010764	0.12579	0.43416	GOBP_REGULATION_OF_ALTERNATIVE_MRNA_SPLICING_VIA_SPLICEOSOME	1
GOBP_TRANSCRIPTION_INITIATIO...2	27	0.026632	0.00098173	0.16077	0.43422	GOBP_TRANSCRIPTION_INITIATION_COUPLED_CHROMATIN_REMODELING	1
WONG_ENDMETRIUM_CANCER_UP	24	0.033798	0.0011747	0.20405	0.43422	WONG_ENDMETRIUM_CANCER_UP	1
GOBP_REGULATION_OF_PHOSPHORY...	1161	0.0046132	0.0010828	0.027861	0.43425	GOBP_REGULATION_OF_PHOSPHORYLATION	1
GOCC_NUCLEAR_CHROMOSOME	224	0.010016	0.0010582	0.060598	0.43436	GOCC_NUCLEAR_CHROMOSOME	1
GOBP_HETEROTYPIC_CELL_CELL_A...	61	0.018708	0.0010357	0.11351	0.43455	GOBP_HETEROTYPIC_CELL_CELL_ADHESION	1
GOCC_LUMENAL_SIDE_OF_MEMBRANE	31	0.026554	0.0010488	0.16113	0.43455	GOCC_LUMENAL_SIDE_OF_MEMBRANE	1
GOBP_STEROL_HOMEOSTASIS	84	0.016888	0.0010965	0.10271	0.4347	GOBP_STEROL_HOMEOSTASIS	1
GOMF_AMYLOID_BETA_BINDING	88	0.015589	0.0010359	0.094819	0.43471	GOMF_AMYLOID_BETA_BINDING	1
REACTOME_TELOMERE_MAINTENANCE	88	0.016485	0.0010954	0.10032	0.43474	REACTOME_TELOMERE_MAINTENANCE	1
GOBP_ADAPTIVE_THERMOGENESIS	160	0.011802	0.0010556	0.071841	0.43475	GOBP_ADAPTIVE_THERMOGENESIS	1
GOBP_NEGATIVE_REGULATION_OF_...110	34	0.021437	0.00088663	0.13053	0.43478	GOBP_NEGATIVE_REGULATION_OF_FATTY_ACID_METABOLIC_PROCESS	1
GOCC_INTRACILIARY_TRANSPORT_...	25	0.030152	0.0010696	0.18362	0.43478	GOCC_INTRACILIARY_TRANSPORT_PARTICLE	1
GOBERT_CORE_OLIGODENDROCYTE_...	42	0.024092	0.0011073	0.14681	0.43483	GOBERT_CORE_OLIGODENDROCYTE_DIFFERENTIATION	1
KEGG_EPITHELIAL_CELL_SIGNALI...	65	0.018788	0.0010736	0.11456	0.43487	KEGG_EPITHELIAL_CELL_SIGNALING_IN_HELICOBACTER_PYLORI_INFECTION	1
GOBP_MACROPHAGE_DIFFERENTIAT...	55	0.020484	0.001077	0.12562	0.43524	GOBP_MACROPHAGE_DIFFERENTIATION	1
WP_OXIDATIVE_STRESS_RESPONSE	32	0.030188	0.0012113	0.1854	0.43533	WP_OXIDATIVE_STRESS_RESPONSE	1
GOCC_T_TUBULE	52	0.022347	0.0011425	0.13728	0.43535	GOCC_T_TUBULE	1
GOBP_POSITIVE_REGULATION_OF_...365	65	0.0174	0.00099429	0.10701	0.43542	GOBP_POSITIVE_REGULATION_OF_SMALL_GTPASE_MEDIATED_SIGNAL_TRANSDUCTION	1
REACTOME_LYSOSOME_VESICLE_BI...	34	0.023173	0.00095841	0.14302	0.43564	REACTOME_LYSOSOME_VESICLE_BIOGENESIS	1
BIOCARTA_PPARA_PATHWAY	52	0.020699	0.0010582	0.12789	0.43571	BIOCARTA_PPARA_PATHWAY	1
DESERT_STEM_CELL_HEPATOCELLU...	240	0.0095919	0.0010485	0.059381	0.43584	DESERT_STEM_CELL_HEPATOCELLULAR_CARCINOMA_SUBCLASS_UP	1
GOBP_REGULATION_OF_RESPONSE_...8	32	0.024829	0.00099628	0.15371	0.43584	GOBP_REGULATION_OF_RESPONSE_TO_REACTIVE_OXYGEN_SPECIES	1
GOBP_POSITIVE_REGULATION_OF_...39	123	0.012396	0.00097298	0.076917	0.43598	GOBP_POSITIVE_REGULATION_OF_CALCIUM_ION_TRANSPORT	1
GOCC_ENDOLYSOSOME	29	0.028011	0.0010701	0.17378	0.43598	GOCC_ENDOLYSOSOME	1
KEGG_MTOR_SIGNALING_PATHWAY	52	0.017861	0.00091315	0.11112	0.43615	KEGG_MTOR_SIGNALING_PATHWAY	1
BIOCARTA_NGF_PATHWAY	20	0.032877	0.0010433	0.2051	0.43632	BIOCARTA_NGF_PATHWAY	1
GOBP_POSITIVE_REGULATION_OF_...201	93	0.016246	0.0011096	0.10136	0.43633	GOBP_POSITIVE_REGULATION_OF_LEUKOCYTE_CHEMOTAXIS	1
KUNINGER_IGF1_VS_PDGFB_TARGE...1	44	0.023698	0.0011147	0.14806	0.43642	KUNINGER_IGF1_VS_PDGFB_TARGETS_DN	1
GOBP_HETEROCYCLE_CATABOLIC_P...	452	0.0069143	0.0010316	0.043204	0.43643	GOBP_HETEROCYCLE_CATABOLIC_PROCESS	1
KEGG_ALANINE_ASPARTATE_AND_G...	32	0.024331	0.0009763	0.15206	0.43644	KEGG_ALANINE_ASPARTATE_AND_GLUTAMATE_METABOLISM	1
KEGG_TYPE_I_DIABETES_MELLITUS	40	0.021605	0.00096906	0.13531	0.43657	KEGG_TYPE_I_DIABETES_MELLITUS	1
PID_WNT_CANONICAL_PATHWAY	20	0.036441	0.0011564	0.22848	0.43664	PID_WNT_CANONICAL_PATHWAY	1
REACTOME_INHIBITION_OF_DNA_R...	43	0.025159	0.0011699	0.15784	0.43668	REACTOME_INHIBITION_OF_DNA_RECOMBINATION_AT_TELOMERE	1
GOBP_NEGATIVE_REGULATION_OF_...29	46	0.021396	0.001029	0.13447	0.43679	GOBP_NEGATIVE_REGULATION_OF_CALCIUM_ION_TRANSMEMBRANE_TRANSPORT	1
GOBP_REGULATION_OF_OSTEOCLAS...	66	0.019378	0.0011157	0.12196	0.43688	GOBP_REGULATION_OF_OSTEOCLAST_DIFFERENTIATION	1
RIZ_ERYTHROID_DIFFERENTIATIO...2	37	0.025648	0.0011065	0.1618	0.43703	RIZ_ERYTHROID_DIFFERENTIATION_6HR	1
KIM_WT1_TARGETS_UP	216	0.0099947	0.0010371	0.063127	0.4371	KIM_WT1_TARGETS_UP	1
GOBP_RESPONSE_TO_DIETARY_EXC...	34	0.024458	0.0010116	0.15454	0.43713	GOBP_RESPONSE_TO_DIETARY_EXCESS	1
GOBP_RAC_PROTEIN_SIGNAL_TRAN...	42	0.024589	0.0011301	0.15541	0.43714	GOBP_RAC_PROTEIN_SIGNAL_TRANSDUCTION	1
HELLER_HDAC_TARGETS_UP	297	0.0084039	0.0010204	0.053295	0.43735	HELLER_HDAC_TARGETS_UP	1
GOBP_REGULATION_OF_POSITIVE_...	26	0.030384	0.0010992	0.19355	0.43763	GOBP_REGULATION_OF_POSITIVE_CHEMOTAXIS	1
GOBP_NEGATIVE_REGULATION_OF_...160	98	0.013651	0.000957	0.087217	0.43781	GOBP_NEGATIVE_REGULATION_OF_LIPID_METABOLIC_PROCESS	1
GOBP_REGULATION_OF_GRANULOCY...	51	0.020972	0.0010619	0.13415	0.43789	GOBP_REGULATION_OF_GRANULOCYTE_CHEMOTAXIS	1
REACTOME_NEGATIVE_REGULATION...1	33	0.025931	0.0010566	0.16598	0.43793	REACTOME_NEGATIVE_REGULATION_OF_FGFR1_SIGNALING	1
WP_SILDENAFIL_TREATMENT	22	0.027569	0.00091749	0.1767	0.43801	WP_SILDENAFIL_TREATMENT	1
GOMF_PROTEIN_HOMODIMERIZATIO...	691	0.0056064	0.0010279	0.035947	0.43803	GOMF_PROTEIN_HOMODIMERIZATION_ACTIVITY	1
CAVARD_LIVER_CANCER_MALIGNAN...	30	0.025277	0.00098212	0.16229	0.43812	CAVARD_LIVER_CANCER_MALIGNANT_VS_BENIGN	1
GOMF_GROWTH_FACTOR_RECEPTOR_...	137	0.013005	0.0010769	0.083593	0.43818	GOMF_GROWTH_FACTOR_RECEPTOR_BINDING	1
GOBP_REGULATION_OF_NEURON_MI...	43	0.021933	0.0010199	0.141	0.43819	GOBP_REGULATION_OF_NEURON_MIGRATION	1
GOBP_MULTICELLULAR_ORGANISMA...3	55	0.019609	0.001031	0.12616	0.43824	GOBP_MULTICELLULAR_ORGANISMAL_MOVEMENT	1
ENGELMANN_CANCER_PROGENITORS...2	47	0.020437	0.00099347	0.13164	0.43831	ENGELMANN_CANCER_PROGENITORS_UP	1
GOBP_LEUKOCYTE_CHEMOTAXIS	224	0.0099347	0.0010496	0.0641	0.43842	GOBP_LEUKOCYTE_CHEMOTAXIS	1
GOBP_AXON_ENSHEATHMENT_IN_CE...	25	0.027672	0.00098163	0.17921	0.43864	GOBP_AXON_ENSHEATHMENT_IN_CENTRAL_NERVOUS_SYSTEM	1
GOBP_NEGATIVE_REGULATION_OF_...72	21	0.029605	0.00096261	0.19193	0.43871	GOBP_NEGATIVE_REGULATION_OF_CYCLASE_ACTIVITY	1
HALMOS_CEBPA_TARGETS_DN	44	0.022021	0.0010358	0.1429	0.43876	HALMOS_CEBPA_TARGETS_DN	1
MATZUK_SPERMATOGONIA	25	0.027118	0.00096196	0.17606	0.4388	MATZUK_SPERMATOGONIA	1
GOCC_CYTOPLASMIC_SIDE_OF_PLA...	157	0.010763	0.00095356	0.069902	0.43882	GOCC_CYTOPLASMIC_SIDE_OF_PLASMA_MEMBRANE	1
GOBP_NEURAL_NUCLEUS_DEVELOPM...	64	0.017287	0.00098022	0.11241	0.43889	GOBP_NEURAL_NUCLEUS_DEVELOPMENT	1
GOBP_REGULATION_OF_CATION_CH...	137	0.011847	0.00098098	0.077088	0.43893	GOBP_REGULATION_OF_CATION_CHANNEL_ACTIVITY	1
GOBP_POSITIVE_REGULATION_OF_...219	128	0.012642	0.0010121	0.082279	0.43895	GOBP_POSITIVE_REGULATION_OF_LYMPHOCYTE_DIFFERENTIATION	1
GOBP_POSTSYNAPTIC_NEUROTRANS...	23	0.031407	0.0010687	0.20449	0.43897	GOBP_POSTSYNAPTIC_NEUROTRANSMITTER_RECEPTOR_INTERNALIZATION	1
GREENBAUM_E2A_TARGETS_UP	33	0.023279	0.00094857	0.15205	0.43916	GREENBAUM_E2A_TARGETS_UP	1
GOBP_CARBOHYDRATE_BIOSYNTHET...	207	0.0094387	0.00095902	0.061844	0.43935	GOBP_CARBOHYDRATE_BIOSYNTHETIC_PROCESS	1
WP_CANCER_IMMUNOTHERAPY_BY_P...	23	0.030633	0.0010423	0.20189	0.4397	WP_CANCER_IMMUNOTHERAPY_BY_PD1_BLOCKADE	1
MORI_MATURE_B_LYMPHOCYTE_DN	74	0.015636	0.00095311	0.10391	0.44019	MORI_MATURE_B_LYMPHOCYTE_DN	1
GOBP_MYELOID_CELL_HOMEOSTASIS	168	0.010553	0.00096689	0.070191	0.44025	GOBP_MYELOID_CELL_HOMEOSTASIS	1
WANG_TUMOR_INVASIVENESS_UP	380	0.0071838	0.00098459	0.047816	0.44029	WANG_TUMOR_INVASIVENESS_UP	1
HADDAD_T_LYMPHOCYTE_AND_NK_P...2	79	0.01428	0.00089927	0.09513	0.44034	HADDAD_T_LYMPHOCYTE_AND_NK_PROGENITOR_UP	1
GOBP_CAMERA_TYPE_EYE_MORPHOG...	126	0.012611	0.0010017	0.084285	0.44053	GOBP_CAMERA_TYPE_EYE_MORPHOGENESIS	1
BANG_VERTEPORFIN_ENDOMETRIAL...	20	0.029621	0.00093993	0.19843	0.44067	BANG_VERTEPORFIN_ENDOMETRIAL_CANCER_CELLS_UP	1
GOBP_REGULATION_OF_RENAL_SYS...	33	0.023125	0.0009423	0.15501	0.4407	GOBP_REGULATION_OF_RENAL_SYSTEM_PROCESS	1
GOBP_RNA_5_END_PROCESSING	24	0.025455	0.00088476	0.17086	0.44079	GOBP_RNA_5_END_PROCESSING	1
GOMF_DNA_HELICASE_ACTIVITY	58	0.017549	0.00094742	0.11788	0.44083	GOMF_DNA_HELICASE_ACTIVITY	1
GOCC_OUTER_MITOCHONDRIAL_MEM...	23	0.029804	0.0010141	0.20081	0.44101	GOCC_OUTER_MITOCHONDRIAL_MEMBRANE_PROTEIN_COMPLEX	1
GOBP_REGULATION_OF_MRNA_SPLI...	99	0.014233	0.0010029	0.095956	0.44104	GOBP_REGULATION_OF_MRNA_SPLICING_VIA_SPLICEOSOME	1
GOBP_MITOCHONDRIAL_FUSION	32	0.020944	0.00084041	0.14132	0.44109	GOBP_MITOCHONDRIAL_FUSION	1
GOBP_NEGATIVE_REGULATION_OF_...81	44	0.020626	0.00097023	0.13949	0.44122	GOBP_NEGATIVE_REGULATION_OF_DEPHOSPHORYLATION	1
KYNG_DNA_DAMAGE_DN	181	0.0097541	0.00092735	0.066024	0.44128	KYNG_DNA_DAMAGE_DN	1
ZHONG_RESPONSE_TO_AZACITIDIN...1	70	0.016979	0.0010067	0.11495	0.44129	ZHONG_RESPONSE_TO_AZACITIDINE_AND_TSA_DN	1
GOMF_G_PROTEIN_COUPLED_RECEP...1	724	0.0060684	0.0011378	0.041188	0.44143	GOMF_G_PROTEIN_COUPLED_RECEPTOR_ACTIVITY	1
GOCC_GOLGI_STACK	138	0.011198	0.00093066	0.076311	0.44167	GOCC_GOLGI_STACK	1
GOBP_NEGATIVE_REGULATION_OF_...226	407	0.0068018	0.00096412	0.046448	0.44179	GOBP_NEGATIVE_REGULATION_OF_PHOSPHORUS_METABOLIC_PROCESS	1
MEISSNER_NPC_HCP_WITH_H3_UNM...	530	0.0058094	0.00093669	0.039671	0.44179	MEISSNER_NPC_HCP_WITH_H3_UNMETHYLATED	1
GOBP_POSITIVE_REGULATION_OF_...215	24	0.023658	0.00082228	0.16183	0.44189	GOBP_POSITIVE_REGULATION_OF_LONG_TERM_SYNAPTIC_POTENTIATION	1
GOBP_PROTEIN_LOCALIZATION_TO...3	341	0.0069989	0.0009096	0.04799	0.44202	GOBP_PROTEIN_LOCALIZATION_TO_CELL_PERIPHERY	1
GOCC_CENTRIOLE	155	0.010736	0.00094521	0.073615	0.44202	GOCC_CENTRIOLE	1
GOBP_POTASSIUM_ION_IMPORT_AC...	45	0.019847	0.00094409	0.1362	0.44207	GOBP_POTASSIUM_ION_IMPORT_ACROSS_PLASMA_MEMBRANE	1
GOBP_CELLULAR_RESPONSE_TO_OR...	560	0.0057918	0.00095918	0.039834	0.4422	GOBP_CELLULAR_RESPONSE_TO_ORGANIC_CYCLIC_COMPOUND	1
WP_GASTRIC_CANCER_NETWORK_1	26	0.025458	0.00092093	0.17551	0.44234	WP_GASTRIC_CANCER_NETWORK_1	1
REACTOME_MITOCHONDRIAL_TRANS...	92	0.013721	0.00093216	0.094671	0.44238	REACTOME_MITOCHONDRIAL_TRANSLATION	1
GOBP_TRANSLATIONAL_INITIATION	115	0.012388	0.00094033	0.085649	0.4425	GOBP_TRANSLATIONAL_INITIATION	1
GOMF_AMINO_ACID_SODIUM_SYMPO...	20	0.032178	0.0010211	0.2225	0.44251	GOMF_AMINO_ACID_SODIUM_SYMPORTER_ACTIVITY	1
FUJII_YBX1_TARGETS_DN	191	0.0098942	0.00096606	0.068468	0.44255	FUJII_YBX1_TARGETS_DN	1
GOBP_NEUROINFLAMMATORY_RESPO...	68	0.014518	0.00084846	0.10078	0.44273	GOBP_NEUROINFLAMMATORY_RESPONSE	1
WP_PROSTAGLANDIN_SIGNALING	32	0.022877	0.00091796	0.15894	0.44278	WP_PROSTAGLANDIN_SIGNALING	1
GOBP_MEMBRANE_PROTEIN_ECTODO...	46	0.019981	0.00096097	0.1389	0.44281	GOBP_MEMBRANE_PROTEIN_ECTODOMAIN_PROTEOLYSIS	1
GOBP_PEPTIDYL_SERINE_MODIFIC...	320	0.0073876	0.00093058	0.051627	0.44311	GOBP_PEPTIDYL_SERINE_MODIFICATION	1
KEGG_LEUKOCYTE_TRANSENDOTHEL...	111	0.012175	0.00090804	0.085291	0.44325	KEGG_LEUKOCYTE_TRANSENDOTHELIAL_MIGRATION	1
SCHAEFFER_PROSTATE_DEVELOPME...5	459	0.0063846	0.00095977	0.04473	0.44325	SCHAEFFER_PROSTATE_DEVELOPMENT_6HR_DN	1
MACLACHLAN_BRCA1_TARGETS_UP	21	0.023147	0.00075265	0.1625	0.44336	MACLACHLAN_BRCA1_TARGETS_UP	1
GOBP_REGULATION_OF_CHONDROCY...	53	0.018485	0.00095406	0.12991	0.44343	GOBP_REGULATION_OF_CHONDROCYTE_DIFFERENTIATION	1
ZHANG_BREAST_CANCER_PROGENIT...1	136	0.011378	0.00093873	0.08006	0.4435	ZHANG_BREAST_CANCER_PROGENITORS_DN	1
GOBP_POSITIVE_REGULATION_OF_...156	244	0.0081887	0.00090246	0.057804	0.44367	GOBP_POSITIVE_REGULATION_OF_GROWTH	1
MORI_PLASMA_CELL_UP	51	0.019294	0.00097693	0.1363	0.44372	MORI_PLASMA_CELL_UP	1
GOBP_CRANIAL_SKELETAL_SYSTEM...	71	0.01613	0.00096316	0.11406	0.44377	GOBP_CRANIAL_SKELETAL_SYSTEM_DEVELOPMENT	1
GOMF_OXIDOREDUCTASE_ACTIVITY	698	0.0050989	0.00093937	0.036064	0.44378	GOMF_OXIDOREDUCTASE_ACTIVITY	1
KAAB_FAILED_HEART_ATRIUM_UP	32	0.023121	0.00092776	0.16363	0.44382	KAAB_FAILED_HEART_ATRIUM_UP	1
REACTOME_RESOLUTION_OF_D_LOO...1	35	0.024587	0.0010317	0.17415	0.44386	REACTOME_RESOLUTION_OF_D_LOOP_STRUCTURES	1
PID_AVB3_INTEGRIN_PATHWAY	74	0.014084	0.00085851	0.10002	0.44401	PID_AVB3_INTEGRIN_PATHWAY	1
GOBP_AMINO_ACID_IMPORT_ACROS...	50	0.017811	0.00089295	0.12672	0.44411	GOBP_AMINO_ACID_IMPORT_ACROSS_PLASMA_MEMBRANE	1
GOBP_POSITIVE_REGULATION_OF_...228	116	0.012604	0.00096085	0.089921	0.44427	GOBP_POSITIVE_REGULATION_OF_MAP_KINASE_ACTIVITY	1
GOBP_SYNAPTIC_VESICLE_EXOCYT...	97	0.013165	0.00091821	0.093973	0.4443	GOBP_SYNAPTIC_VESICLE_EXOCYTOSIS	1
GOBP_REGULATION_OF_LYMPHOCYT...1	487	0.0060404	0.00093463	0.043279	0.4445	GOBP_REGULATION_OF_LYMPHOCYTE_ACTIVATION	1
GOBP_MUSCLE_CELL_CELLULAR_HO...	23	0.026679	0.00090779	0.19137	0.44457	GOBP_MUSCLE_CELL_CELLULAR_HOMEOSTASIS	1
GOMF_GLUTATHIONE_TRANSFERASE...	27	0.026469	0.00097572	0.19061	0.44478	GOMF_GLUTATHIONE_TRANSFERASE_ACTIVITY	1
WINTER_HYPOXIA_DN	49	0.018561	0.00092126	0.13393	0.44489	WINTER_HYPOXIA_DN	1
GOBP_NEGATIVE_REGULATION_OF_...189	22	0.026351	0.00087696	0.19026	0.44492	GOBP_NEGATIVE_REGULATION_OF_MUSCLE_CONTRACTION	1
GOBP_REGULATION_OF_MITOCHOND...1	29	0.022235	0.00084941	0.16124	0.44516	GOBP_REGULATION_OF_MITOCHONDRIAL_FISSION	1
WP_ATM_SIGNALING_PATHWAY	39	0.018967	0.00084005	0.1376	0.44518	WP_ATM_SIGNALING_PATHWAY	1
PECE_MAMMARY_STEM_CELL_UP	136	0.011585	0.00095582	0.084381	0.4454	PECE_MAMMARY_STEM_CELL_UP	1
GOCC_DNA_PACKAGING_COMPLEX	117	0.013131	0.0010054	0.096289	0.44576	GOCC_DNA_PACKAGING_COMPLEX	1
BILANGES_SERUM_AND_RAPAMYCIN...	69	0.014953	0.00088024	0.10985	0.44587	BILANGES_SERUM_AND_RAPAMYCIN_SENSITIVE_GENES	1
WP_GLYCOLYSIS_AND_GLUCONEOGE...	45	0.018349	0.00087283	0.13494	0.44592	WP_GLYCOLYSIS_AND_GLUCONEOGENESIS	1
VANTVEER_BREAST_CANCER_POOR_...	48	0.017763	0.00087262	0.1311	0.44611	VANTVEER_BREAST_CANCER_POOR_PROGNOSIS	1
GOBP_POSITIVE_REGULATION_OF_...160	25	0.026357	0.00093497	0.19464	0.44614	GOBP_POSITIVE_REGULATION_OF_HEART_RATE	1
WP_PYRIMIDINE_METABOLISM	81	0.013358	0.00085176	0.098842	0.44625	WP_PYRIMIDINE_METABOLISM	1
GOBP_REGULATION_OF_PROTEIN_L...1	127	0.010517	0.00083867	0.077892	0.4463	GOBP_REGULATION_OF_PROTEIN_LOCALIZATION_TO_CELL_PERIPHERY	1
WATANABE_COLON_CANCER_MSI_VS...2	28	0.025266	0.00094844	0.18749	0.4464	WATANABE_COLON_CANCER_MSI_VS_MSS_UP	1
GOCC_SITE_OF_POLARIZED_GROWTH	170	0.0097739	0.00090081	0.072608	0.44646	GOCC_SITE_OF_POLARIZED_GROWTH	1
KRIGE_RESPONSE_TO_TOSEDOSTAT...4	879	0.004149	0.00085371	0.030848	0.44651	KRIGE_RESPONSE_TO_TOSEDOSTAT_6HR_UP	1
GOBP_CERAMIDE_METABOLIC_PROC...	104	0.012117	0.00087497	0.090595	0.4468	GOBP_CERAMIDE_METABOLIC_PROCESS	1
GROSS_ELK3_TARGETS_DN	33	0.019442	0.0007922	0.14558	0.44688	GROSS_ELK3_TARGETS_DN	1
GOBP_NEGATIVE_REGULATION_OF_...227	354	0.0065706	0.00086977	0.049218	0.4469	GOBP_NEGATIVE_REGULATION_OF_PHOSPHORYLATION	1
SANSOM_APC_MYC_TARGETS	236	0.0079974	0.00086699	0.060029	0.44701	SANSOM_APC_MYC_TARGETS	1
GOBP_NEGATIVE_REGULATION_OF_...327	25	0.026466	0.00093885	0.19868	0.44702	GOBP_NEGATIVE_REGULATION_OF_VASCULAR_ASSOCIATED_SMOOTH_MUSCLE_CELL_PROLIFERATION	1
GOMF_STRUCTURAL_CONSTITUENT_...4	41	0.019323	0.00087744	0.14509	0.44703	GOMF_STRUCTURAL_CONSTITUENT_OF_MUSCLE	1
REACTOME_SYNTHESIS_OF_ACTIVE...	30	0.020825	0.00080915	0.15645	0.44705	REACTOME_SYNTHESIS_OF_ACTIVE_UBIQUITIN_ROLES_OF_E1_AND_E2_ENZYMES	1
GOBP_POSITIVE_REGULATION_OF_...417	113	0.011115	0.00083637	0.083833	0.44726	GOBP_POSITIVE_REGULATION_OF_UBIQUITIN_DEPENDENT_PROTEIN_CATABOLIC_PROCESS	1
REACTOME_NUCLEOTIDE_BINDING_...	54	0.01797	0.00093618	0.13556	0.44727	REACTOME_NUCLEOTIDE_BINDING_DOMAIN_LEUCINE_RICH_REPEAT_CONTAINING_RECEPTOR_NLR_SIGNALING_PATHWAYS	1
GENTILE_UV_LOW_DOSE_DN	63	0.014655	0.00082446	0.11067	0.44733	GENTILE_UV_LOW_DOSE_DN	1
GOBP_LEUKOCYTE_MEDIATED_IMMU...	388	0.0064238	0.00088946	0.048583	0.44741	GOBP_LEUKOCYTE_MEDIATED_IMMUNITY	1
ASTON_MAJOR_DEPRESSIVE_DISOR...1	156	0.0099722	0.00088074	0.075555	0.4475	ASTON_MAJOR_DEPRESSIVE_DISORDER_DN	1
GOBP_PROTEIN_CONTAINING_COMP...3	1689	0.003087	0.00086147	0.023398	0.44752	GOBP_PROTEIN_CONTAINING_COMPLEX_ORGANIZATION	1
GOBP_CELLULAR_RESPONSE_TO_TO...1	115	0.011012	0.00083594	0.083535	0.44756	GOBP_CELLULAR_RESPONSE_TO_TOPOLOGICALLY_INCORRECT_PROTEIN	1
GOBP_STEM_CELL_DIVISION	30	0.022233	0.00086384	0.1688	0.44761	GOBP_STEM_CELL_DIVISION	1
GOBP_REGULATION_OF_CALCIUM_I...4	92	0.011949	0.00081174	0.09235	0.44853	GOBP_REGULATION_OF_CALCIUM_ION_TRANSMEMBRANE_TRANSPORTER_ACTIVITY	1
GOBP_POSITIVE_REGULATION_OF_...410	64	0.015444	0.00087568	0.12002	0.44881	GOBP_POSITIVE_REGULATION_OF_TYROSINE_PHOSPHORYLATION_OF_STAT_PROTEIN	1
GOBP_REGULATION_OF_SMALL_MOL...	309	0.0064269	0.00079575	0.050038	0.4489	GOBP_REGULATION_OF_SMALL_MOLECULE_METABOLIC_PROCESS	1
GOBP_HUMORAL_IMMUNE_RESPONSE...	46	0.016532	0.00079509	0.12907	0.44904	GOBP_HUMORAL_IMMUNE_RESPONSE_MEDIATED_BY_CIRCULATING_IMMUNOGLOBULIN	1
VILLANUEVA_LIVER_CANCER_KRT1...1	61	0.013966	0.00077317	0.10932	0.44917	VILLANUEVA_LIVER_CANCER_KRT19_DN	1
BOYLAN_MULTIPLE_MYELOMA_D_DN	73	0.014398	0.00087173	0.11298	0.4493	BOYLAN_MULTIPLE_MYELOMA_D_DN	1
REACTOME_CDC42_GTPASE_CYCLE	152	0.0099513	0.00086764	0.078295	0.44943	REACTOME_CDC42_GTPASE_CYCLE	1
GOBP_DOUBLE_STRAND_BREAK_REP...2	68	0.013718	0.00080171	0.10838	0.44964	GOBP_DOUBLE_STRAND_BREAK_REPAIR_VIA_NONHOMOLOGOUS_END_JOINING	1
GOCC_NEURON_PROJECTION_TERMI...	128	0.010359	0.00082935	0.081971	0.44972	GOCC_NEURON_PROJECTION_TERMINUS	1
YAO_TEMPORAL_RESPONSE_TO_PRO...6	175	0.0090768	0.00084866	0.071858	0.44974	YAO_TEMPORAL_RESPONSE_TO_PROGESTERONE_CLUSTER_13	1
GOBP_NEGATIVE_REGULATION_OF_...289	27	0.023394	0.00086239	0.18615	0.45	GOBP_NEGATIVE_REGULATION_OF_STEM_CELL_DIFFERENTIATION	1
GOBP_POSITIVE_REGULATION_OF_...315	117	0.010469	0.0008015	0.083606	0.45018	GOBP_POSITIVE_REGULATION_OF_PROTEASOMAL_PROTEIN_CATABOLIC_PROCESS	1
KEGG_GLYCINE_SERINE_AND_THRE...	30	0.021894	0.00085068	0.17499	0.45022	KEGG_GLYCINE_SERINE_AND_THREONINE_METABOLISM	1
PURBEY_TARGETS_OF_CTBP1_NOT_...1	383	0.0057036	0.00078474	0.045759	0.4504	PURBEY_TARGETS_OF_CTBP1_NOT_SATB1_DN	1
RASHI_RESPONSE_TO_IONIZING_R...4	48	0.017415	0.00085552	0.13979	0.45043	RASHI_RESPONSE_TO_IONIZING_RADIATION_4	1
GOBP_OSTEOCLAST_DIFFERENTIAT...	100	0.011769	0.00083337	0.094541	0.45047	GOBP_OSTEOCLAST_DIFFERENTIATION	1
KYNG_ENVIRONMENTAL_STRESS_RE...1	38	0.01741	0.00076117	0.13989	0.45048	KYNG_ENVIRONMENTAL_STRESS_RESPONSE_NOT_BY_4NQO_IN_WS	1
GOBP_REGULATION_OF_TRANSCRIP...4	22	0.023756	0.0007906	0.19134	0.45059	GOBP_REGULATION_OF_TRANSCRIPTION_INVOLVED_IN_G1_S_TRANSITION_OF_MITOTIC_CELL_CYCLE	1
GOBP_REGULATION_OF_ENDOPLASM...2	28	0.019488	0.00073155	0.15696	0.4506	GOBP_REGULATION_OF_ENDOPLASMIC_RETICULUM_UNFOLDED_PROTEIN_RESPONSE	1
GOBP_CYTOCHROME_COMPLEX_ASSE...	37	0.019415	0.00083761	0.15648	0.45063	GOBP_CYTOCHROME_COMPLEX_ASSEMBLY	1
GOBP_PEPTIDYL_LYSINE_METHYLA...	118	0.010142	0.00077979	0.08182	0.45068	GOBP_PEPTIDYL_LYSINE_METHYLATION	1
GOMF_NUCLEAR_RECEPTOR_BINDING	135	0.0098089	0.00080633	0.079843	0.45111	GOMF_NUCLEAR_RECEPTOR_BINDING	1
KONDO_COLON_CANCER_HCP_WITH_...	26	0.022183	0.00080247	0.1807	0.45115	KONDO_COLON_CANCER_HCP_WITH_H3K27ME1	1
GOCC_SARCOPLASM	88	0.01165	0.00077414	0.095104	0.45125	GOCC_SARCOPLASM	1
PUJANA_BREAST_CANCER_LIT_INT...	100	0.010923	0.00077347	0.089247	0.4513	PUJANA_BREAST_CANCER_LIT_INT_NETWORK	1
GOBP_HETEROCHROMATIN_ORGANIZ...	99	0.010703	0.0007541	0.087612	0.45139	GOBP_HETEROCHROMATIN_ORGANIZATION	1
WP_AMINO_ACID_METABOLISM	89	0.010666	0.00071273	0.087645	0.45157	WP_AMINO_ACID_METABOLISM	1
KEGG_OLFACTORY_TRANSDUCTION	335	0.0082109	0.0010578	0.067847	0.45184	KEGG_OLFACTORY_TRANSDUCTION	1
BARRIER_CANCER_RELAPSE_NORMA...2	33	0.019842	0.00080852	0.16403	0.45186	BARRIER_CANCER_RELAPSE_NORMAL_SAMPLE_UP	1
CROONQUIST_NRAS_SIGNALING_DN	70	0.011865	0.0007035	0.098208	0.45192	CROONQUIST_NRAS_SIGNALING_DN	1
GOBP_DETECTION_OF_STIMULUS	564	0.0056449	0.00093808	0.046753	0.45195	GOBP_DETECTION_OF_STIMULUS	1
GOBP_REGULATION_OF_THE_FORCE...	26	0.02308	0.0008349	0.19158	0.45206	GOBP_REGULATION_OF_THE_FORCE_OF_HEART_CONTRACTION	1
GOBP_RESPONSE_TO_IRON_ION	31	0.019929	0.0007871	0.16565	0.45212	GOBP_RESPONSE_TO_IRON_ION	1
ZHAN_MULTIPLE_MYELOMA_CD1_VS...2	66	0.012354	0.00071132	0.10273	0.45214	ZHAN_MULTIPLE_MYELOMA_CD1_VS_CD2_UP	1
REACTOME_DUAL_INCISION_IN_TC...	64	0.014025	0.00079522	0.11682	0.45222	REACTOME_DUAL_INCISION_IN_TC_NER	1
GOBP_POSITIVE_REGULATION_OF_...77	124	0.010191	0.00080312	0.084902	0.45223	GOBP_POSITIVE_REGULATION_OF_CELL_SUBSTRATE_ADHESION	1
REACTOME_MITOTIC_METAPHASE_A...	233	0.0072151	0.00077725	0.060171	0.45228	REACTOME_MITOTIC_METAPHASE_AND_ANAPHASE	1
GOBP_ENDOSOMAL_TRANSPORT	242	0.0068035	0.00074676	0.056813	0.45234	GOBP_ENDOSOMAL_TRANSPORT	1
GOBP_PYRIMIDINE_CONTAINING_C...3	86	0.011983	0.00078721	0.10009	0.45235	GOBP_PYRIMIDINE_CONTAINING_COMPOUND_METABOLIC_PROCESS	1
ZHENG_GLIOBLASTOMA_PLASTICIT...2	245	0.0071358	0.00078802	0.059672	0.45241	ZHENG_GLIOBLASTOMA_PLASTICITY_UP	1
AKL_HTLV1_INFECTION_DN	65	0.013345	0.00076256	0.11238	0.45274	AKL_HTLV1_INFECTION_DN	1
GOBP_BLOOD_VESSEL_ENDOTHELIA...1	116	0.0097161	0.00074072	0.081941	0.45281	GOBP_BLOOD_VESSEL_ENDOTHELIAL_CELL_MIGRATION	1
GOBP_NEUROTRANSMITTER_METABO...	26	0.019874	0.00071896	0.16766	0.45282	GOBP_NEUROTRANSMITTER_METABOLIC_PROCESS	1
WP_FOLLICLE_STIMULATING_HORM...	27	0.018903	0.00069682	0.1595	0.45283	WP_FOLLICLE_STIMULATING_HORMONE_FSH_SIGNALING_PATHWAY	1
GOBP_SPINAL_CORD_PATTERNING	20	0.024779	0.00078631	0.20959	0.45294	GOBP_SPINAL_CORD_PATTERNING	1
GOBP_MAPK_CASCADE	751	0.0040163	0.00076644	0.034029	0.45302	GOBP_MAPK_CASCADE	1
YAMAZAKI_TCEB3_TARGETS_UP	164	0.0083755	0.00075829	0.071046	0.45308	YAMAZAKI_TCEB3_TARGETS_UP	1
GOBP_PHAGOCYTOSIS	229	0.0073403	0.000784	0.062479	0.45324	GOBP_PHAGOCYTOSIS	1
PID_AR_PATHWAY	59	0.013589	0.00073993	0.1158	0.45329	PID_AR_PATHWAY	1
GOBP_INSULIN_RECEPTOR_SIGNAL...	124	0.0091878	0.00072405	0.078318	0.45331	GOBP_INSULIN_RECEPTOR_SIGNALING_PATHWAY	1
REACTOME_EPH_EPHRIN_MEDIATED...	51	0.015104	0.00076478	0.12886	0.45335	REACTOME_EPH_EPHRIN_MEDIATED_REPULSION_OF_CELLS	1
GOBP_GLYCEROPHOSPHOLIPID_MET...	291	0.0061702	0.00074173	0.052737	0.45343	GOBP_GLYCEROPHOSPHOLIPID_METABOLIC_PROCESS	1
GOBP_CELLULAR_HOMEOSTASIS	756	0.0039136	0.00074922	0.033624	0.45367	GOBP_CELLULAR_HOMEOSTASIS	1
GOBP_EMBRYONIC_CRANIAL_SKELE...	44	0.015922	0.00074893	0.13694	0.45372	GOBP_EMBRYONIC_CRANIAL_SKELETON_MORPHOGENESIS	1
REACTOME_GLUCAGON_LIKE_PEPTI...	42	0.015549	0.00071462	0.13399	0.45381	REACTOME_GLUCAGON_LIKE_PEPTIDE_1_GLP1_REGULATES_INSULIN_SECRETION	1
ALFANO_MYC_TARGETS	236	0.0066095	0.00071653	0.057013	0.45386	ALFANO_MYC_TARGETS	1
GOBP_REGULATION_OF_RESPONSE_...5	1002	0.0034955	0.00076542	0.03018	0.4539	GOBP_REGULATION_OF_RESPONSE_TO_EXTERNAL_STIMULUS	1
WP_CARDIAC_PROGENITOR_DIFFER...	53	0.015398	0.00079475	0.13305	0.45393	WP_CARDIAC_PROGENITOR_DIFFERENTIATION	1
MEISSNER_BRAIN_HCP_WITH_H3K2...	265	0.0067465	0.00077445	0.05859	0.45416	MEISSNER_BRAIN_HCP_WITH_H3K27ME3	1
GAUSSMANN_MLL_AF4_FUSION_TAR...2	192	0.0081318	0.00079603	0.070662	0.45419	GAUSSMANN_MLL_AF4_FUSION_TARGETS_A_UP	1
SMIRNOV_RESPONSE_TO_IR_6HR_UP	164	0.0076379	0.00069152	0.066778	0.45447	SMIRNOV_RESPONSE_TO_IR_6HR_UP	1
GOBP_REGULATION_OF_SYNAPTIC_...3	79	0.011521	0.00072553	0.10077	0.45449	GOBP_REGULATION_OF_SYNAPTIC_TRANSMISSION_GLUTAMATERGIC	1
REACTOME_TRNA_MODIFICATION_I...	43	0.016005	0.00074427	0.14084	0.45476	REACTOME_TRNA_MODIFICATION_IN_THE_NUCLEUS_AND_CYTOSOL	1
LIU_LIVER_CANCER	34	0.018754	0.00077564	0.16528	0.45483	LIU_LIVER_CANCER	1
GOBP_REGULATION_OF_RESPONSE_...7	90	0.010163	0.0006829	0.08965	0.45487	GOBP_REGULATION_OF_RESPONSE_TO_OXIDATIVE_STRESS	1
GOBP_LUNG_ALVEOLUS_DEVELOPME...	46	0.01605	0.0007719	0.14177	0.45493	GOBP_LUNG_ALVEOLUS_DEVELOPMENT	1
WP_TGFBETA_RECEPTOR_SIGNALIN...	58	0.014041	0.00075804	0.12414	0.45497	WP_TGFBETA_RECEPTOR_SIGNALING_IN_SKELETAL_DYSPLASIAS	1
GOBP_ANTIGEN_PROCESSING_AND_...6	27	0.023418	0.00086327	0.20763	0.4551	GOBP_ANTIGEN_PROCESSING_AND_PRESENTATION_OF_EXOGENOUS_PEPTIDE_ANTIGEN_VIA_MHC_CLASS_II	1
GOBP_FATTY_ACID_BIOSYNTHETIC...	150	0.0082545	0.00071498	0.07351	0.4553	GOBP_FATTY_ACID_BIOSYNTHETIC_PROCESS	1
WP_DISRUPTION_OF_POSTSYNAPTI...	32	0.017867	0.00071696	0.15957	0.45542	WP_DISRUPTION_OF_POSTSYNAPTIC_SIGNALING_BY_CNV	1
DELACROIX_RARG_BOUND_MEF	361	0.00545	0.0007284	0.048853	0.45559	DELACROIX_RARG_BOUND_MEF	1
BERTUCCI_MEDULLARY_VS_DUCTAL...2	196	0.0072443	0.00071643	0.065083	0.45569	BERTUCCI_MEDULLARY_VS_DUCTAL_BREAST_CANCER_UP	1
GOBP_PROTEIN_CATABOLIC_PROCE...1	976	0.0032341	0.00069941	0.029125	0.45579	GOBP_PROTEIN_CATABOLIC_PROCESS	1
GOBP_PLATELET_DENSE_GRANULE_...	24	0.01908	0.00066316	0.17221	0.45589	GOBP_PLATELET_DENSE_GRANULE_ORGANIZATION	1
GOBP_POSITIVE_REGULATION_OF_...64	108	0.010077	0.00074145	0.091415	0.45611	GOBP_POSITIVE_REGULATION_OF_CELL_CYCLE_PHASE_TRANSITION	1
GOCC_RUFFLE_MEMBRANE	102	0.0099664	0.00071273	0.090606	0.45621	GOCC_RUFFLE_MEMBRANE	1
GOBP_POSITIVE_REGULATION_OF_...57	466	0.0047902	0.00072542	0.043638	0.4563	GOBP_POSITIVE_REGULATION_OF_CELL_ADHESION	1
WP_LEPTIN_SIGNALING_PATHWAY	73	0.010997	0.00066581	0.10033	0.45636	WP_LEPTIN_SIGNALING_PATHWAY	1
REACTOME_BBSOME_MEDIATED_CAR...	22	0.019928	0.00066319	0.18251	0.45653	REACTOME_BBSOME_MEDIATED_CARGO_TARGETING_TO_CILIUM	1
WANG_BARRETTS_ESOPHAGUS_UP	48	0.012222	0.00060038	0.11195	0.45654	WANG_BARRETTS_ESOPHAGUS_UP	1
GOCC_PHOSPHATIDYLINOSITOL_3_...	25	0.01854	0.00065766	0.17072	0.45676	GOCC_PHOSPHATIDYLINOSITOL_3_KINASE_COMPLEX	1
GOBP_POSITIVE_REGULATION_OF_...101	31	0.018642	0.00073629	0.172	0.45684	GOBP_POSITIVE_REGULATION_OF_DEFENSE_RESPONSE_TO_VIRUS_BY_HOST	1
LANDIS_ERBB2_BREAST_PRENEOPL...	57	0.013571	0.00072631	0.12538	0.4569	LANDIS_ERBB2_BREAST_PRENEOPLASTIC_DN	1
GOBP_ACTIVATION_OF_IMMUNE_RE...	455	0.00476	0.00071249	0.044295	0.45721	GOBP_ACTIVATION_OF_IMMUNE_RESPONSE	1
REACTOME_ASSEMBLY_OF_THE_ORC...	36	0.020854	0.00088749	0.19491	0.4574	REACTOME_ASSEMBLY_OF_THE_ORC_COMPLEX_AT_THE_ORIGIN_OF_REPLICATION	1
GOBP_IMPORT_ACROSS_PLASMA_ME...	203	0.0066966	0.00067387	0.062745	0.4575	GOBP_IMPORT_ACROSS_PLASMA_MEMBRANE	1
STEARMAN_LUNG_CANCER_EARLY_V...2	125	0.0083345	0.00065943	0.0784	0.45767	STEARMAN_LUNG_CANCER_EARLY_VS_LATE_UP	1
BROWNE_HCMV_INFECTION_24HR_UP	143	0.0083796	0.00070881	0.078859	0.45769	BROWNE_HCMV_INFECTION_24HR_UP	1
REACTOME_SLC_TRANSPORTER_DIS...	96	0.0094549	0.00065607	0.089044	0.45772	REACTOME_SLC_TRANSPORTER_DISORDERS	1
KAMIKUBO_MYELOID_CEBPA_NETWO...	28	0.018002	0.00067576	0.16964	0.45775	KAMIKUBO_MYELOID_CEBPA_NETWORK	1
JECHLINGER_EPITHELIAL_TO_MES...1	62	0.011749	0.00065575	0.11122	0.45793	JECHLINGER_EPITHELIAL_TO_MESENCHYMAL_TRANSITION_DN	1
GOMF_STEROID_HYDROXYLASE_ACT...	24	0.020094	0.00069842	0.19083	0.45807	GOMF_STEROID_HYDROXYLASE_ACTIVITY	1
GOBP_CELLULAR_RESPONSE_TO_TO...2	118	0.0086351	0.00066393	0.083988	0.45906	GOBP_CELLULAR_RESPONSE_TO_TOXIC_SUBSTANCE	1
GOBP_REGULATION_OF_MUSCLE_AD...	77	0.01134	0.00070506	0.11067	0.45919	GOBP_REGULATION_OF_MUSCLE_ADAPTATION	1
GOBP_CARBOHYDRATE_METABOLIC_...	578	0.0038516	0.00064773	0.037667	0.45928	GOBP_CARBOHYDRATE_METABOLIC_PROCESS	1
TAVAZOIE_METASTASIS	99	0.0089649	0.00063166	0.087736	0.45931	TAVAZOIE_METASTASIS	1
WP_MICROTUBULE_CYTOSKELETON_...	46	0.014202	0.000683	0.13931	0.4594	WP_MICROTUBULE_CYTOSKELETON_REGULATION	1
REACTOME_POTENTIAL_THERAPEUT...	98	0.0093857	0.00065798	0.092427	0.45956	REACTOME_POTENTIAL_THERAPEUTICS_FOR_SARS	1
GOBP_PALLIUM_DEVELOPMENT	176	0.0070867	0.00066446	0.069848	0.45959	GOBP_PALLIUM_DEVELOPMENT	1
GOBP_POSITIVE_REGULATION_OF_...214	551	0.0039872	0.00065515	0.039391	0.45969	GOBP_POSITIVE_REGULATION_OF_LOCOMOTION	1
REACTOME_ESR_MEDIATED_SIGNAL...	188	0.007002	0.00067833	0.069585	0.45992	REACTOME_ESR_MEDIATED_SIGNALING	1
YAMAZAKI_TCEB3_TARGETS_DN	196	0.0066795	0.00066058	0.066505	0.46	YAMAZAKI_TCEB3_TARGETS_DN	1
GOBP_REGULATION_OF_PROTEASOM...2	140	0.0074751	0.00062567	0.074505	0.46004	GOBP_REGULATION_OF_PROTEASOMAL_UBIQUITIN_DEPENDENT_PROTEIN_CATABOLIC_PROCESS	1
PID_NECTIN_PATHWAY	30	0.01623	0.0006306	0.16175	0.46004	PID_NECTIN_PATHWAY	1
REACTOME_DOWNSTREAM_SIGNALIN...4	25	0.017031	0.00060415	0.17	0.4601	REACTOME_DOWNSTREAM_SIGNALING_OF_ACTIVATED_FGFR3	1
GOBP_RESPONSE_TO_ACID_CHEMIC...	124	0.0075552	0.00059539	0.07572	0.46026	GOBP_RESPONSE_TO_ACID_CHEMICAL	1
GOBP_CHROMOSOME_ORGANIZATION...	74	0.010575	0.00064463	0.10651	0.46045	GOBP_CHROMOSOME_ORGANIZATION_INVOLVED_IN_MEIOTIC_CELL_CYCLE	1
GOBP_MIDBRAIN_DEVELOPMENT	90	0.0095341	0.00064065	0.096337	0.46058	GOBP_MIDBRAIN_DEVELOPMENT	1
KEGG_PEROXISOME	77	0.01077	0.00066961	0.10886	0.46059	KEGG_PEROXISOME	1
GOBP_AMINO_ACID_METABOLIC_PR...	285	0.0053249	0.00063358	0.053836	0.46061	GOBP_AMINO_ACID_METABOLIC_PROCESS	1
GOBP_REGULATION_OF_MYELOID_L...1	117	0.00892	0.00068294	0.090229	0.46063	GOBP_REGULATION_OF_MYELOID_LEUKOCYTE_DIFFERENTIATION	1
GOBP_POSITIVE_REGULATION_OF_...279	21	0.017177	0.0005585	0.17416	0.46072	GOBP_POSITIVE_REGULATION_OF_NITRIC_OXIDE_SYNTHASE_ACTIVITY	1
BIOCARTA_ALK_PATHWAY	37	0.015685	0.00067667	0.1598	0.46091	BIOCARTA_ALK_PATHWAY	1
GOBP_ANTIGEN_PROCESSING_AND_...7	67	0.012832	0.00074438	0.13078	0.46092	GOBP_ANTIGEN_PROCESSING_AND_PRESENTATION_OF_PEPTIDE_ANTIGEN	1
PID_P75_NTR_PATHWAY	67	0.011283	0.00065452	0.11498	0.46092	PID_P75_NTR_PATHWAY	1
WP_RANKLRANK_SIGNALING_PATHW...	54	0.011772	0.00061326	0.12006	0.46095	WP_RANKLRANK_SIGNALING_PATHWAY	1
ZIRN_TRETINOIN_RESPONSE_WT1_...	23	0.017499	0.00059543	0.17937	0.46114	ZIRN_TRETINOIN_RESPONSE_WT1_UP	1
CHARAFE_BREAST_CANCER_BASAL_...2	119	0.0083706	0.0006463	0.085856	0.46117	CHARAFE_BREAST_CANCER_BASAL_VS_MESENCHYMAL_UP	1
REACTOME_SIALIC_ACID_METABOL...	33	0.014756	0.00060126	0.15243	0.46144	REACTOME_SIALIC_ACID_METABOLISM	1
IVANOVA_HEMATOPOIESIS_STEM_C...4	21	0.017292	0.00056224	0.17892	0.46151	IVANOVA_HEMATOPOIESIS_STEM_CELL_SHORT_TERM	1
OLSSON_E2F3_TARGETS_UP	25	0.018267	0.00064799	0.18904	0.46151	OLSSON_E2F3_TARGETS_UP	1
GOCC_GOLGI_ASSOCIATED_VESICL...	55	0.011449	0.00060192	0.11911	0.46171	GOCC_GOLGI_ASSOCIATED_VESICLE_MEMBRANE	1
GOBP_NEGATIVE_REGULATION_OF_...80	34	0.017001	0.00070314	0.17689	0.46172	GOBP_NEGATIVE_REGULATION_OF_DEFENSE_RESPONSE_TO_VIRUS	1
REACTOME_HSP90_CHAPERONE_CYC...	55	0.012176	0.00064014	0.12716	0.46186	REACTOME_HSP90_CHAPERONE_CYCLE_FOR_STEROID_HORMONE_RECEPTORS_SHR_IN_THE_PRESENCE_OF_LIGAND	1
GOBP_CELLULAR_RESPONSE_TO_IO...	74	0.01008	0.00061444	0.1056	0.46198	GOBP_CELLULAR_RESPONSE_TO_IONIZING_RADIATION	1
WP_HOSTPATHOGEN_INTERACTION_...2	31	0.016812	0.00066402	0.17719	0.46221	WP_HOSTPATHOGEN_INTERACTION_OF_HUMAN_CORONAVIRUSES_INTERFERON_INDUCTION	1
GOBP_REGULATION_OF_AXONOGENE...	152	0.0073986	0.00064507	0.078304	0.46236	GOBP_REGULATION_OF_AXONOGENESIS	1
GOBP_REGULATION_OF_POTASSIUM...1	60	0.011232	0.00061672	0.11921	0.46247	GOBP_REGULATION_OF_POTASSIUM_ION_TRANSMEMBRANE_TRANSPORTER_ACTIVITY	1
GOCC_PHAGOCYTIC_VESICLE	135	0.007321	0.00060182	0.077811	0.46252	GOCC_PHAGOCYTIC_VESICLE	1
REACTOME_REGULATION_OF_HSF1_...	81	0.0095241	0.00060728	0.10122	0.46252	REACTOME_REGULATION_OF_HSF1_MEDIATED_HEAT_SHOCK_RESPONSE	1
REACTOME_FORMATION_OF_PARAXI...	23	0.018548	0.00063113	0.19996	0.46305	REACTOME_FORMATION_OF_PARAXIAL_MESODERM	1
LIU_TARGETS_OF_VMYB_VS_CMYB_...	41	0.012936	0.00058742	0.14	0.46319	LIU_TARGETS_OF_VMYB_VS_CMYB_DN	1
WONG_ADULT_TISSUE_STEM_MODULE	709	0.003311	0.00061459	0.035866	0.46322	WONG_ADULT_TISSUE_STEM_MODULE	1
MARTORIATI_MDM4_TARGETS_NEUR...2	169	0.006124	0.00056277	0.066372	0.46324	MARTORIATI_MDM4_TARGETS_NEUROEPITHELIUM_UP	1
GOBP_EMBRYONIC_HEART_TUBE_MO...	70	0.010662	0.00063218	0.11617	0.46344	GOBP_EMBRYONIC_HEART_TUBE_MORPHOGENESIS	1
REACTOME_INTRINSIC_PATHWAY_F...	55	0.01103	0.0005799	0.12043	0.46351	REACTOME_INTRINSIC_PATHWAY_FOR_APOPTOSIS	1
GOBP_CELLULAR_RESPONSE_TO_CH...	333	0.0044202	0.0005678	0.048288	0.46353	GOBP_CELLULAR_RESPONSE_TO_CHEMICAL_STRESS	1
GOBP_VASCULAR_PROCESS_IN_CIR...	253	0.0052961	0.00059421	0.05788	0.46355	GOBP_VASCULAR_PROCESS_IN_CIRCULATORY_SYSTEM	1
REACTOME_CHROMOSOME_MAINTENA...	115	0.0080073	0.00060783	0.087677	0.46362	REACTOME_CHROMOSOME_MAINTENANCE	1
GOCC_SMOOTH_ENDOPLASMIC_RETI...	32	0.013618	0.00054646	0.15007	0.46385	GOCC_SMOOTH_ENDOPLASMIC_RETICULUM	1
GAURNIER_PSMD4_TARGETS	65	0.010631	0.00060749	0.11752	0.46396	GAURNIER_PSMD4_TARGETS	1
BARRIER_CANCER_RELAPSE_NORMA...1	29	0.013595	0.00051935	0.15054	0.46402	BARRIER_CANCER_RELAPSE_NORMAL_SAMPLE_DN	1
REACTOME_RNA_POLYMERASE_I_PR...	57	0.012277	0.00065706	0.1367	0.46422	REACTOME_RNA_POLYMERASE_I_PROMOTER_ESCAPE	1
GOBP_BLOOD_VESSEL_ENDOTHELIA...2	23	0.017519	0.00059612	0.19511	0.46423	GOBP_BLOOD_VESSEL_ENDOTHELIAL_CELL_PROLIFERATION_INVOLVED_IN_SPROUTING_ANGIOGENESIS	1
GOBP_STEROL_BIOSYNTHETIC_PRO...	59	0.010816	0.00058891	0.12046	0.46423	GOBP_STEROL_BIOSYNTHETIC_PROCESS	1
GOCC_NUCLEAR_UBIQUITIN_LIGAS...	43	0.015104	0.00070234	0.16822	0.46423	GOCC_NUCLEAR_UBIQUITIN_LIGASE_COMPLEX	1
GOBP_REGULATION_OF_MAP_KINAS...	183	0.0061434	0.00058726	0.069144	0.4646	GOBP_REGULATION_OF_MAP_KINASE_ACTIVITY	1
GOBP_SMOOTHENED_SIGNALING_PA...	146	0.0068362	0.00058425	0.077696	0.46494	GOBP_SMOOTHENED_SIGNALING_PATHWAY	1
WP_FATTY_ACID_BIOSYNTHESIS	21	0.015093	0.00049074	0.17233	0.46511	WP_FATTY_ACID_BIOSYNTHESIS	1
KEGG_ADIPOCYTOKINE_SIGNALING...	66	0.0087845	0.00050579	0.10051	0.46518	KEGG_ADIPOCYTOKINE_SIGNALING_PATHWAY	1
GOBP_PODOSOME_ASSEMBLY	20	0.014848	0.00047117	0.17015	0.46523	GOBP_PODOSOME_ASSEMBLY	1
EBAUER_TARGETS_OF_PAX3_FOXO1...1	49	0.011371	0.00056438	0.13095	0.4654	EBAUER_TARGETS_OF_PAX3_FOXO1_FUSION_DN	1
NOUZOVA_TRETINOIN_AND_H4_ACE...	133	0.0068061	0.00055535	0.078954	0.46565	NOUZOVA_TRETINOIN_AND_H4_ACETYLATION	1
SHEDDEN_LUNG_CANCER_GOOD_SUR...2	192	0.0057739	0.00056521	0.067089	0.46571	SHEDDEN_LUNG_CANCER_GOOD_SURVIVAL_A4	1
GOBP_NEGATIVE_REGULATION_OF_...182	120	0.0072915	0.00056532	0.084745	0.46572	GOBP_NEGATIVE_REGULATION_OF_MONOATOMIC_ION_TRANSPORT	1
LI_PROSTATE_CANCER_EPIGENETIC	32	0.01291	0.00051802	0.15041	0.4658	LI_PROSTATE_CANCER_EPIGENETIC	1
YORDY_RECIPROCAL_REGULATION_...2	22	0.018622	0.00061974	0.21701	0.46581	YORDY_RECIPROCAL_REGULATION_BY_ETS1_AND_SP100_UP	1
NUNODA_RESPONSE_TO_DASATINIB...	29	0.014063	0.00053723	0.16398	0.46583	NUNODA_RESPONSE_TO_DASATINIB_IMATINIB_UP	1
REACTOME_CONSTITUTIVE_SIGNAL...2	26	0.014124	0.00051095	0.16473	0.46584	REACTOME_CONSTITUTIVE_SIGNALING_BY_AKT1_E17K_IN_CANCER	1
CHEBOTAEV_GR_TARGETS_DN	123	0.0072129	0.00056614	0.0842	0.46587	CHEBOTAEV_GR_TARGETS_DN	1
GOBP_REGULATION_OF_CARDIAC_C...	24	0.015813	0.00054962	0.1849	0.46592	GOBP_REGULATION_OF_CARDIAC_CONDUCTION	1
GOBP_POSITIVE_REGULATION_OF_...355	35	0.012292	0.0005158	0.14399	0.46598	GOBP_POSITIVE_REGULATION_OF_RESPONSE_TO_ENDOPLASMIC_RETICULUM_STRESS	1
REACTOME_INSULIN_RECEPTOR_SI...	54	0.0097196	0.00050636	0.11389	0.46599	REACTOME_INSULIN_RECEPTOR_SIGNALLING_CASCADE	1
TERAO_AOX4_TARGETS_HG_UP	28	0.012322	0.00046257	0.14486	0.46611	TERAO_AOX4_TARGETS_HG_UP	1
GOBP_FERTILIZATION	192	0.0054978	0.00053819	0.064762	0.46617	GOBP_FERTILIZATION	1
GOBP_POSTSYNAPTIC_DENSITY_AS...	22	0.016246	0.00054065	0.19222	0.46632	GOBP_POSTSYNAPTIC_DENSITY_ASSEMBLY	1
GOLDRATH_ANTIGEN_RESPONSE	348	0.0041798	0.00054867	0.049919	0.46664	GOLDRATH_ANTIGEN_RESPONSE	1
MCCABE_HOXC6_TARGETS_DN	21	0.018617	0.00060534	0.22251	0.46666	MCCABE_HOXC6_TARGETS_DN	1
GOBP_FATTY_ACID_TRANSMEMBRAN...	20	0.015655	0.00049679	0.18721	0.46668	GOBP_FATTY_ACID_TRANSMEMBRANE_TRANSPORT	1
GOBP_HISTONE_H3_K9_MODIFICAT...	32	0.012917	0.00051833	0.15609	0.46702	GOBP_HISTONE_H3_K9_MODIFICATION	1
KEGG_LYSINE_DEGRADATION	44	0.011012	0.00051799	0.13311	0.46704	KEGG_LYSINE_DEGRADATION	1
KONDO_PROSTATE_CANCER_WITH_H...	191	0.0055113	0.00053812	0.066743	0.4671	KONDO_PROSTATE_CANCER_WITH_H3K27ME3	1
GOBP_NEURON_PROJECTION_EXTEN...2	37	0.013816	0.00059607	0.16743	0.46712	GOBP_NEURON_PROJECTION_EXTENSION_INVOLVED_IN_NEURON_PROJECTION_GUIDANCE	1
GOMF_LIGASE_ACTIVITY_FORMING...3	41	0.011835	0.00053743	0.14376	0.46719	GOMF_LIGASE_ACTIVITY_FORMING_CARBON_SULFUR_BONDS	1
GOBP_NEGATIVE_REGULATION_OF_...48	288	0.0044115	0.00052761	0.05442	0.4677	GOBP_NEGATIVE_REGULATION_OF_CELL_ADHESION	1
GOCC_NUCLEOID	45	0.010473	0.00049818	0.12922	0.4677	GOCC_NUCLEOID	1
GAVIN_FOXP3_TARGETS_CLUSTER_...7	97	0.007796	0.00054375	0.096355	0.46776	GAVIN_FOXP3_TARGETS_CLUSTER_T7	1
GOMF_TRANSCRIPTION_COREGULAT...2	111	0.0068544	0.00051124	0.084742	0.46777	GOMF_TRANSCRIPTION_COREGULATOR_BINDING	1
GOBP_PEPTIDYL_TYROSINE_DEPHO...	31	0.014273	0.00056372	0.17651	0.46778	GOBP_PEPTIDYL_TYROSINE_DEPHOSPHORYLATION	1
REACTOME_PRESYNAPTIC_FUNCTIO...	21	0.015129	0.00049192	0.18714	0.46778	REACTOME_PRESYNAPTIC_FUNCTION_OF_KAINATE_RECEPTORS	1
GOBP_GLUCAN_BIOSYNTHETIC_PRO...	42	0.010409	0.00047839	0.12939	0.46794	GOBP_GLUCAN_BIOSYNTHETIC_PROCESS	1
GOBP_NEGATIVE_REGULATION_OF_...224	34	0.012758	0.00052764	0.15867	0.46796	GOBP_NEGATIVE_REGULATION_OF_PHOSPHATASE_ACTIVITY	1
GOBP_REGULATION_OF_ACTIN_FIL...5	256	0.0046643	0.00052637	0.058022	0.46796	GOBP_REGULATION_OF_ACTIN_FILAMENT_ORGANIZATION	1
GOBP_OSSIFICATION	396	0.0037079	0.00051857	0.046428	0.46817	GOBP_OSSIFICATION	1
GOBP_PROTEIN_STABILIZATION	200	0.005071	0.00050654	0.063593	0.46822	GOBP_PROTEIN_STABILIZATION	1
GOBP_REGULATION_OF_FIBROBLAS...3	39	0.011963	0.00052985	0.15052	0.46833	GOBP_REGULATION_OF_FIBROBLAST_MIGRATION	1
NAKAMURA_TUMOR_ZONE_PERIPHER...1	596	0.0030353	0.00051809	0.038254	0.46838	NAKAMURA_TUMOR_ZONE_PERIPHERAL_VS_CENTRAL_DN	1
MA_MYELOID_DIFFERENTIATION_UP	38	0.011212	0.00049018	0.1427	0.46869	MA_MYELOID_DIFFERENTIATION_UP	1
REACTOME_PLASMA_LIPOPROTEIN_...3	33	0.013393	0.00054573	0.17138	0.46886	REACTOME_PLASMA_LIPOPROTEIN_REMODELING	1
GOBP_ESTABLISHMENT_OF_PROTEI...8	60	0.0092448	0.0005076	0.11852	0.46891	GOBP_ESTABLISHMENT_OF_PROTEIN_LOCALIZATION_TO_VACUOLE	1
GOBP_PRESYNAPTIC_ENDOCYTOSIS	71	0.0081483	0.00048655	0.10443	0.46891	GOBP_PRESYNAPTIC_ENDOCYTOSIS	1
REACTOME_RRNA_PROCESSING	198	0.0052101	0.00051786	0.066798	0.46892	REACTOME_RRNA_PROCESSING	1
GOBP_RESPONSE_TO_PROTOZOAN	28	0.014614	0.00054861	0.18865	0.46913	GOBP_RESPONSE_TO_PROTOZOAN	1
GOBP_POSITIVE_REGULATION_OF_...177	22	0.016244	0.00054061	0.21092	0.4693	GOBP_POSITIVE_REGULATION_OF_INTERFERON_ALPHA_PRODUCTION	1
GOBP_AGING	164	0.0055732	0.00050459	0.072733	0.46946	GOBP_AGING	1
GOBP_CELLULAR_RESPONSE_TO_GO...	20	0.015369	0.0004877	0.20066	0.46947	GOBP_CELLULAR_RESPONSE_TO_GONADOTROPIN_STIMULUS	1
FLECHNER_BIOPSY_KIDNEY_TRANS...1	24	0.013148	0.000457	0.17429	0.46993	FLECHNER_BIOPSY_KIDNEY_TRANSPLANT_OK_VS_DONOR_DN	1
GOBP_RESPONSE_TO_VITAMIN_D	36	0.011923	0.0005074	0.15831	0.46998	GOBP_RESPONSE_TO_VITAMIN_D	1
YAO_TEMPORAL_RESPONSE_TO_PRO...13	75	0.0079324	0.00048677	0.10543	0.47001	YAO_TEMPORAL_RESPONSE_TO_PROGESTERONE_CLUSTER_6	1
GOBP_ANTIGEN_PROCESSING_AND_...5	36	0.012225	0.00052023	0.16336	0.47018	GOBP_ANTIGEN_PROCESSING_AND_PRESENTATION_OF_EXOGENOUS_PEPTIDE_ANTIGEN	1
KEGG_PANCREATIC_CANCER	69	0.0084907	0.00049982	0.11366	0.47023	KEGG_PANCREATIC_CANCER	1
GOBP_MICROTUBULE_BUNDLE_FORM...	121	0.0057859	0.00045044	0.077672	0.47031	GOBP_MICROTUBULE_BUNDLE_FORMATION	1
GOBP_NEGATIVE_REGULATION_OF_...148	38	0.010898	0.00047647	0.14648	0.47035	GOBP_NEGATIVE_REGULATION_OF_JNK_CASCADE	1
GOBP_REGULATION_OF_NUCLEOTID...2	28	0.013436	0.00050439	0.18154	0.4705	GOBP_REGULATION_OF_NUCLEOTIDE_EXCISION_REPAIR	1
BERENJENO_TRANSFORMED_BY_RHO...2	29	0.011508	0.00043964	0.15583	0.47057	BERENJENO_TRANSFORMED_BY_RHOA_FOREVER_DN	1
WP_NEURAL_CREST_CELL_MIGRATI...1	38	0.010155	0.00044398	0.13759	0.47058	WP_NEURAL_CREST_CELL_MIGRATION_DURING_DEVELOPMENT	1
GOMF_HYDROLASE_ACTIVITY_HYDR...2	92	0.0069433	0.00047169	0.094625	0.47075	GOMF_HYDROLASE_ACTIVITY_HYDROLYZING_O_GLYCOSYL_COMPOUNDS	1
TAKEDA_TARGETS_OF_NUP98_HOXA...2	185	0.0049455	0.0004753	0.067506	0.4708	TAKEDA_TARGETS_OF_NUP98_HOXA9_FUSION_10D_UP	1
HOWLIN_CITED1_TARGETS_1_DN	39	0.011054	0.00048959	0.15092	0.47081	HOWLIN_CITED1_TARGETS_1_DN	1
REACTOME_GLYCOSAMINOGLYCAN_M...	124	0.006238	0.00049159	0.085218	0.47082	REACTOME_GLYCOSAMINOGLYCAN_METABOLISM	1
REACTOME_SARS_COV_1_ACTIVATE...	39	0.011923	0.00052807	0.16314	0.47087	REACTOME_SARS_COV_1_ACTIVATES_MODULATES_INNATE_IMMUNE_RESPONSES	1
BASSO_HAIRY_CELL_LEUKEMIA_UP	78	0.0079056	0.00049469	0.10848	0.47095	BASSO_HAIRY_CELL_LEUKEMIA_UP	1
REACTOME_RNA_POLYMERASE_I_TR...2	46	0.0098485	0.00047364	0.13564	0.47106	REACTOME_RNA_POLYMERASE_I_TRANSCRIPTION_INITIATION	1
YANG_BREAST_CANCER_ESR1_UP	36	0.011639	0.00049529	0.16068	0.47113	YANG_BREAST_CANCER_ESR1_UP	1
REACTOME_DISEASES_OF_MITOTIC...	38	0.010778	0.0004712	0.1498	0.47132	REACTOME_DISEASES_OF_MITOTIC_CELL_CYCLE	1
ELLWOOD_MYC_TARGETS_DN	42	0.01079	0.00049589	0.15041	0.47141	ELLWOOD_MYC_TARGETS_DN	1
GOMF_STEROID_DEHYDROGENASE_A...2	29	0.014316	0.00054689	0.20075	0.47158	GOMF_STEROID_DEHYDROGENASE_ACTIVITY_ACTING_ON_THE_CH_OH_GROUP_OF_DONORS_NAD_OR_NADP_AS_ACCEPTOR	1
REACTOME_SARS_COV_INFECTIONS	407	0.003314	0.00046974	0.046492	0.47159	REACTOME_SARS_COV_INFECTIONS	1
GOMF_BICARBONATE_TRANSMEMBRA...	23	0.014941	0.00050839	0.21222	0.47194	GOMF_BICARBONATE_TRANSMEMBRANE_TRANSPORTER_ACTIVITY	1
GOBP_REGULATION_OF_FEEDING_B...	28	0.011105	0.00041687	0.15878	0.47212	GOBP_REGULATION_OF_FEEDING_BEHAVIOR	1
WANG_BARRETTS_ESOPHAGUS_AND_...1	36	0.010605	0.00045133	0.15178	0.47215	WANG_BARRETTS_ESOPHAGUS_AND_ESOPHAGUS_CANCER_DN	1
GOBP_NEGATIVE_REGULATION_OF_...283	95	0.0062049	0.00042831	0.089146	0.47225	GOBP_NEGATIVE_REGULATION_OF_SMALL_MOLECULE_METABOLIC_PROCESS	1
GOBP_INTRINSIC_APOPTOTIC_SIG...1	290	0.0036102	0.00043325	0.051906	0.47228	GOBP_INTRINSIC_APOPTOTIC_SIGNALING_PATHWAY	1
GOBP_REGENERATION	179	0.0046766	0.00044218	0.067597	0.47242	GOBP_REGENERATION	1
GOBP_T_CELL_MEDIATED_IMMUNITY	121	0.0060688	0.00047247	0.087877	0.47247	GOBP_T_CELL_MEDIATED_IMMUNITY	1
GOBP_RNA_POLYADENYLATION	41	0.011109	0.00050444	0.16116	0.47252	GOBP_RNA_POLYADENYLATION	1
YAMASHITA_LIVER_CANCER_WITH_...	52	0.0094853	0.00048494	0.13843	0.47269	YAMASHITA_LIVER_CANCER_WITH_EPCAM_UP	1
REACTOME_BRANCHED_CHAIN_AMIN...	21	0.012406	0.00040337	0.18253	0.47291	REACTOME_BRANCHED_CHAIN_AMINO_ACID_CATABOLISM	1
GOMF_PROTEIN_SERINE_THREONIN...2	415	0.0029627	0.00042397	0.043962	0.47313	GOMF_PROTEIN_SERINE_THREONINE_KINASE_ACTIVITY	1
GOBP_TOXIN_TRANSPORT	39	0.0097325	0.00043106	0.14451	0.47315	GOBP_TOXIN_TRANSPORT	1
GOBP_CELL_CELL_SIGNALING	1612	0.0015882	0.00043392	0.0236	0.47317	GOBP_CELL_CELL_SIGNALING	1
GOBP_BROWN_FAT_CELL_DIFFEREN...	53	0.0082578	0.00042622	0.12278	0.47319	GOBP_BROWN_FAT_CELL_DIFFERENTIATION	1
WANG_TARGETS_OF_MLL_CBP_FUSI...2	42	0.010359	0.00047607	0.15402	0.47319	WANG_TARGETS_OF_MLL_CBP_FUSION_UP	1
BOYAULT_LIVER_CANCER_SUBCLAS...4	40	0.0098728	0.00044283	0.14765	0.47335	BOYAULT_LIVER_CANCER_SUBCLASS_G1_DN	1
KRIGE_RESPONSE_TO_TOSEDOSTAT...3	896	0.0020478	0.00042522	0.030748	0.47345	KRIGE_RESPONSE_TO_TOSEDOSTAT_6HR_DN	1
MOREAUX_MULTIPLE_MYELOMA_BY_...2	353	0.0032763	0.00043309	0.049299	0.47351	MOREAUX_MULTIPLE_MYELOMA_BY_TACI_UP	1
GOBP_ACID_SECRETION	46	0.0083652	0.00040231	0.12599	0.47353	GOBP_ACID_SECRETION	1
GOBP_REGULATION_OF_CELL_SIZE	177	0.0046551	0.0004377	0.070207	0.47357	GOBP_REGULATION_OF_CELL_SIZE	1
REACTOME_REGULATION_OF_LIPID...	118	0.005565	0.00042788	0.08411	0.47362	REACTOME_REGULATION_OF_LIPID_METABOLISM_BY_PPARALPHA	1
REACTOME_RHOH_GTPASE_CYCLE	37	0.0099687	0.00043007	0.1518	0.47382	REACTOME_RHOH_GTPASE_CYCLE	1
WP_FAMILIAL_HYPERLIPIDEMIA_T...	21	0.013662	0.00044422	0.20801	0.47382	WP_FAMILIAL_HYPERLIPIDEMIA_TYPE_4	1
CHEN_NEUROBLASTOMA_COPY_NUMB...	50	0.0085157	0.00042694	0.13004	0.47389	CHEN_NEUROBLASTOMA_COPY_NUMBER_GAINS	1
SU_PLACENTA	28	0.010994	0.00041268	0.16994	0.47421	SU_PLACENTA	1
MARSON_FOXP3_TARGETS_UP	64	0.0071874	0.00040754	0.11205	0.47443	MARSON_FOXP3_TARGETS_UP	1
GOBP_REGULATION_OF_TRANSPORT	1713	0.0014486	0.00040684	0.022623	0.47447	GOBP_REGULATION_OF_TRANSPORT	1
GOBP_STEROID_HORMONE_MEDIATE...	131	0.0049746	0.00040287	0.078204	0.47464	GOBP_STEROID_HORMONE_MEDIATED_SIGNALING_PATHWAY	1
GOMF_CATALYTIC_ACTIVITY_ACTI...6	389	0.0029111	0.00040359	0.045986	0.47476	GOMF_CATALYTIC_ACTIVITY_ACTING_ON_RNA	1
GOBP_DETECTION_OF_CHEMICAL_S...1	410	0.0037976	0.00054022	0.060337	0.47491	GOBP_DETECTION_OF_CHEMICAL_STIMULUS	1
GOBP_NEGATIVE_REGULATION_OF_...105	120	0.0052312	0.00040558	0.083235	0.47494	GOBP_NEGATIVE_REGULATION_OF_ESTABLISHMENT_OF_PROTEIN_LOCALIZATION	1
GOMF_L_AMINO_ACID_TRANSMEMBR...	63	0.0072663	0.00040879	0.11566	0.47495	GOMF_L_AMINO_ACID_TRANSMEMBRANE_TRANSPORTER_ACTIVITY	1
SAFFORD_T_LYMPHOCYTE_ANERGY	88	0.006172	0.00041012	0.098417	0.475	SAFFORD_T_LYMPHOCYTE_ANERGY	1
GOBP_NEGATIVE_REGULATION_OF_...150	222	0.0039448	0.00041492	0.06307	0.47506	GOBP_NEGATIVE_REGULATION_OF_KINASE_ACTIVITY	1
GOBP_REGULATION_OF_T_CELL_DI...2	27	0.010955	0.00040384	0.17532	0.47509	GOBP_REGULATION_OF_T_CELL_DIFFERENTIATION_IN_THYMUS	1
GOMF_KINASE_ACTIVITY	722	0.00207	0.00038762	0.033327	0.47524	GOMF_KINASE_ACTIVITY	1
GOBP_POSITIVE_REGULATION_OF_...161	182	0.0042533	0.00040548	0.069412	0.47557	GOBP_POSITIVE_REGULATION_OF_HEMOPOIESIS	1
ZHAN_LATE_DIFFERENTIATION_GE...	31	0.0095204	0.00037601	0.15554	0.4756	ZHAN_LATE_DIFFERENTIATION_GENES_UP	1
GOBP_NEGATIVE_REGULATION_OF_...18	27	0.011658	0.00042976	0.19272	0.47588	GOBP_NEGATIVE_REGULATION_OF_AXON_EXTENSION_INVOLVED_IN_AXON_GUIDANCE	1
GOMF_ACTIN_MONOMER_BINDING	27	0.0098953	0.00036477	0.16399	0.47594	GOMF_ACTIN_MONOMER_BINDING	1
GOMF_RNA_POLYMERASE_II_SPECI...	342	0.0030711	0.00039971	0.050953	0.47597	GOMF_RNA_POLYMERASE_II_SPECIFIC_DNA_BINDING_TRANSCRIPTION_FACTOR_BINDING	1
GOMF_NUCLEOBASE_CONTAINING_C...1	42	0.0083134	0.00038208	0.13849	0.47607	GOMF_NUCLEOBASE_CONTAINING_COMPOUND_KINASE_ACTIVITY	1
LIAO_HAVE_SOX4_BINDING_SITES	41	0.0085378	0.0003877	0.14227	0.47607	LIAO_HAVE_SOX4_BINDING_SITES	1
REACTOME_TP53_REGULATES_TRAN...3	44	0.0078623	0.00036983	0.13097	0.47607	REACTOME_TP53_REGULATES_TRANSCRIPTION_OF_CELL_DEATH_GENES	1
GOBP_NEGATIVE_REGULATION_OF_...73	30	0.010078	0.00039156	0.16865	0.47618	GOBP_NEGATIVE_REGULATION_OF_CYCLIN_DEPENDENT_PROTEIN_KINASE_ACTIVITY	1
WANG_TNF_TARGETS	24	0.010545	0.00036652	0.17666	0.4762	WANG_TNF_TARGETS	1
GOBP_AXIS_SPECIFICATION	91	0.0058656	0.00039631	0.099106	0.4764	GOBP_AXIS_SPECIFICATION	1
DEBIASI_APOPTOSIS_BY_REOVIRU...2	288	0.0031841	0.00038082	0.053808	0.47641	DEBIASI_APOPTOSIS_BY_REOVIRUS_INFECTION_UP	1
GOCC_LATE_ENDOSOME_MEMBRANE	146	0.0044465	0.00038002	0.075911	0.47665	GOCC_LATE_ENDOSOME_MEMBRANE	1
WP_NEPHROTIC_SYNDROME	45	0.0082238	0.00039119	0.14123	0.47678	WP_NEPHROTIC_SYNDROME	1
BIOCARTA_CASPASE_PATHWAY	22	0.012289	0.00040898	0.2116	0.47684	BIOCARTA_CASPASE_PATHWAY	1
GOMF_MHC_PROTEIN_COMPLEX_BIN...	32	0.0094099	0.00037759	0.16206	0.47685	GOMF_MHC_PROTEIN_COMPLEX_BINDING	1
REACTOME_COSTIMULATION_BY_TH...	65	0.0063313	0.00036178	0.10905	0.47685	REACTOME_COSTIMULATION_BY_THE_CD28_FAMILY	1
GOMF_EXCITATORY_EXTRACELLULA...	30	0.0098795	0.00038386	0.17208	0.47711	GOMF_EXCITATORY_EXTRACELLULAR_LIGAND_GATED_MONOATOMIC_ION_CHANNEL_ACTIVITY	1
LIN_APC_TARGETS	70	0.0066283	0.000393	0.11552	0.47712	LIN_APC_TARGETS	1
GOBP_BIOLOGICAL_PROCESS_INVO...5	302	0.0028786	0.00035242	0.050187	0.47713	GOBP_BIOLOGICAL_PROCESS_INVOLVED_IN_SYMBIOTIC_INTERACTION	1
GOCC_SPINDLE_MIDZONE	36	0.0088075	0.00037482	0.15441	0.47726	GOCC_SPINDLE_MIDZONE	1
WP_HEMATOPOIETIC_STEM_CELL_G...	20	0.0134	0.00042522	0.23697	0.47745	WP_HEMATOPOIETIC_STEM_CELL_GENE_REGULATION_BY_GABP_ALPHABETA_COMPLEX	1
GOBP_ANTIMICROBIAL_HUMORAL_I...	74	0.0067874	0.00041373	0.12053	0.47755	GOBP_ANTIMICROBIAL_HUMORAL_IMMUNE_RESPONSE_MEDIATED_BY_ANTIMICROBIAL_PEPTIDE	1
GOBP_ENDOTHELIAL_CELL_CHEMOT...	28	0.0095077	0.00035691	0.16951	0.47764	GOBP_ENDOTHELIAL_CELL_CHEMOTAXIS	1
BILBAN_B_CLL_LPL_UP	63	0.0059958	0.00033731	0.10723	0.4777	BILBAN_B_CLL_LPL_UP	1
GOBP_INTEGRIN_MEDIATED_SIGNA...	111	0.0048311	0.00036033	0.087357	0.47795	GOBP_INTEGRIN_MEDIATED_SIGNALING_PATHWAY	1
REACTOME_RAC2_GTPASE_CYCLE	86	0.0055804	0.00036659	0.10177	0.47814	REACTOME_RAC2_GTPASE_CYCLE	1
GOBP_POSITIVE_REGULATION_OF_...340	43	0.0080861	0.00037602	0.14765	0.47816	GOBP_POSITIVE_REGULATION_OF_PROTEIN_TYROSINE_KINASE_ACTIVITY	1
GOMF_DAMAGED_DNA_BINDING	72	0.0059802	0.00035959	0.10995	0.47831	GOMF_DAMAGED_DNA_BINDING	1
GOBP_REGULATION_OF_CELL_FATE...1	38	0.0081307	0.00035547	0.15009	0.4784	GOBP_REGULATION_OF_CELL_FATE_COMMITMENT	1
GOCC_CELL_SUBSTRATE_JUNCTION	428	0.0024643	0.000358	0.045488	0.4784	GOCC_CELL_SUBSTRATE_JUNCTION	1
GOBP_REGULATION_OF_LIPID_BIO...	169	0.0036716	0.0003374	0.067941	0.47845	GOBP_REGULATION_OF_LIPID_BIOSYNTHETIC_PROCESS	1
STARK_PREFRONTAL_CORTEX_22Q1...2	190	0.0036998	0.00036031	0.068481	0.47846	STARK_PREFRONTAL_CORTEX_22Q11_DELETION_UP	1
GOBP_PIGMENT_GRANULE_LOCALIZ...	26	0.0095359	0.00034496	0.1783	0.47867	GOBP_PIGMENT_GRANULE_LOCALIZATION	1
PEDERSEN_METASTASIS_BY_ERBB2...5	384	0.0024931	0.00034346	0.04708	0.47888	PEDERSEN_METASTASIS_BY_ERBB2_ISOFORM_7	1
GOBP_ANTIGEN_PROCESSING_AND_...3	24	0.012219	0.0004247	0.23094	0.4789	GOBP_ANTIGEN_PROCESSING_AND_PRESENTATION_OF_ENDOGENOUS_PEPTIDE_ANTIGEN	1
WP_TRANSLATION_FACTORS	49	0.0067303	0.00033404	0.12811	0.47905	WP_TRANSLATION_FACTORS	1
GOBP_MITOCHONDRIAL_RNA_METAB...	51	0.0060916	0.00030844	0.11608	0.47907	GOBP_MITOCHONDRIAL_RNA_METABOLIC_PROCESS	1
ZHAN_MULTIPLE_MYELOMA_CD1_DN	44	0.0070046	0.00032948	0.13438	0.47921	ZHAN_MULTIPLE_MYELOMA_CD1_DN	1
GOBP_REGULATION_OF_TRANSCRIP...2	29	0.0085542	0.00032679	0.16527	0.47936	GOBP_REGULATION_OF_TRANSCRIPTION_BY_RNA_POLYMERASE_III	1
GOBP_CIRCADIAN_RHYTHM	204	0.0032072	0.00032353	0.062297	0.47947	GOBP_CIRCADIAN_RHYTHM	1
ROY_WOUND_BLOOD_VESSEL_DN	20	0.011431	0.00036272	0.22211	0.47948	ROY_WOUND_BLOOD_VESSEL_DN	1
DACOSTA_UV_RESPONSE_VIA_ERCC...4	84	0.0053222	0.00034555	0.10372	0.47954	DACOSTA_UV_RESPONSE_VIA_ERCC3_TTD_DN	1
KEGG_GLYCEROLIPID_METABOLISM	48	0.0070574	0.00034669	0.13753	0.47954	KEGG_GLYCEROLIPID_METABOLISM	1
GOBP_REGULATION_OF_DENDRITE_...1	103	0.0047063	0.0003382	0.091927	0.47958	GOBP_REGULATION_OF_DENDRITE_DEVELOPMENT	1
GOBP_OUTER_DYNEIN_ARM_ASSEMB...	23	0.0088748	0.00030198	0.1749	0.47977	GOBP_OUTER_DYNEIN_ARM_ASSEMBLY	1
FORTSCHEGGER_PHF8_TARGETS_DN	755	0.0016954	0.00032436	0.033478	0.47981	FORTSCHEGGER_PHF8_TARGETS_DN	1
GOBP_GLUTAMATE_SECRETION	25	0.0084576	0.00030002	0.16786	0.47991	GOBP_GLUTAMATE_SECRETION	1
GOMF_STEROID_DEHYDROGENASE_A...1	35	0.0089429	0.00037526	0.17751	0.47991	GOMF_STEROID_DEHYDROGENASE_ACTIVITY	1
GOBP_NEGATIVE_REGULATION_OF_...244	32	0.0078014	0.00031304	0.15508	0.47994	GOBP_NEGATIVE_REGULATION_OF_PROTEIN_LOCALIZATION_TO_MEMBRANE	1
BERENJENO_TRANSFORMED_BY_RHO...1	391	0.0023846	0.00033143	0.047559	0.48001	BERENJENO_TRANSFORMED_BY_RHOA_DN	1
GOBP_POSITIVE_REGULATION_OF_...232	24	0.0093239	0.00032408	0.18979	0.48041	GOBP_POSITIVE_REGULATION_OF_MESENCHYMAL_CELL_PROLIFERATION	1
GOBP_POLYSACCHARIDE_CATABOLI...	20	0.010695	0.00033937	0.21872	0.4805	GOBP_POLYSACCHARIDE_CATABOLIC_PROCESS	1
APPEL_IMATINIB_RESPONSE	33	0.007885	0.00032129	0.16141	0.48052	APPEL_IMATINIB_RESPONSE	1
GOBP_REGULATION_OF_CARDIAC_M...6	24	0.0089176	0.00030995	0.18286	0.48055	GOBP_REGULATION_OF_CARDIAC_MUSCLE_CONTRACTION_BY_CALCIUM_ION_SIGNALING	1
GOBP_REGULATION_OF_TELOMERE_...1	26	0.0087652	0.00031708	0.18144	0.48073	GOBP_REGULATION_OF_TELOMERE_CAPPING	1
GOBP_THYMUS_DEVELOPMENT	48	0.0069287	0.00034037	0.14337	0.48073	GOBP_THYMUS_DEVELOPMENT	1
GOBP_NEGATIVE_REGULATION_OF_...165	23	0.0089818	0.00030562	0.18789	0.48094	GOBP_NEGATIVE_REGULATION_OF_LYASE_ACTIVITY	1
GOBP_NEUROGENESIS	1628	0.0011378	0.00031225	0.023859	0.48098	GOBP_NEUROGENESIS	1
GOBP_IMMUNE_EFFECTOR_PROCESS	617	0.0018128	0.00031465	0.038448	0.4812	GOBP_IMMUNE_EFFECTOR_PROCESS	1
MONNIER_POSTRADIATION_TUMOR_...2	396	0.0022056	0.00030847	0.046946	0.48126	MONNIER_POSTRADIATION_TUMOR_ESCAPE_UP	1
GOBP_CELLULAR_RESPONSE_TO_OX...4	20	0.010246	0.00032512	0.21816	0.48127	GOBP_CELLULAR_RESPONSE_TO_OXYGEN_RADICAL	1
REACTOME_DEACTIVATION_OF_THE...	41	0.0064333	0.00029213	0.13807	0.48142	REACTOME_DEACTIVATION_OF_THE_BETA_CATENIN_TRANSACTIVATING_COMPLEX	1
GOBP_REGULATION_OF_CELLULAR_...11	68	0.0048167	0.00028149	0.10359	0.48146	GOBP_REGULATION_OF_CELLULAR_RESPONSE_TO_INSULIN_STIMULUS	1
GOMF_ANTIGEN_BINDING	55	0.005917	0.00031109	0.12804	0.48157	GOMF_ANTIGEN_BINDING	1
GOCC_I_BAND	137	0.0036903	0.00030558	0.080212	0.48165	GOCC_I_BAND	1
GOBP_MONOSACCHARIDE_METABOLI...	250	0.0024964	0.00027844	0.054353	0.48168	GOBP_MONOSACCHARIDE_METABOLIC_PROCESS	1
GOBP_CARBOHYDRATE_CATABOLIC_...	159	0.0032738	0.00029188	0.071535	0.48175	GOBP_CARBOHYDRATE_CATABOLIC_PROCESS	1
NUTT_GBM_VS_AO_GLIOMA_DN	44	0.0063883	0.0003005	0.14168	0.48202	NUTT_GBM_VS_AO_GLIOMA_DN	1
WP_NEURAL_CREST_CELL_MIGRATI...2	41	0.0060386	0.00027421	0.13395	0.48202	WP_NEURAL_CREST_CELL_MIGRATION_IN_CANCER	1
TONKS_TARGETS_OF_RUNX1_RUNX1...4	181	0.0030234	0.00028745	0.067639	0.48217	TONKS_TARGETS_OF_RUNX1_RUNX1T1_FUSION_HSC_UP	1
GOMF_OXIDOREDUCTASE_ACTIVITY...13	27	0.0078244	0.00028843	0.17561	0.48223	GOMF_OXIDOREDUCTASE_ACTIVITY_ACTING_ON_THE_CH_CH_GROUP_OF_DONORS_NAD_OR_NADP_AS_ACCEPTOR	1
KUROZUMI_RESPONSE_TO_ONCOCYT...1	42	0.0065587	0.00030143	0.14939	0.48249	KUROZUMI_RESPONSE_TO_ONCOCYTIC_VIRUS	1
GOBP_NEGATIVE_REGULATION_OF_...311	121	0.0033695	0.00026232	0.077709	0.48271	GOBP_NEGATIVE_REGULATION_OF_TRANSMEMBRANE_TRANSPORT	1
GOBP_SENSORY_PERCEPTION_OF_C...	429	0.0025654	0.00037311	0.059242	0.48273	GOBP_SENSORY_PERCEPTION_OF_CHEMICAL_STIMULUS	1
GOBP_GRANULOCYTE_DIFFERENTIA...	38	0.0061204	0.00026758	0.14173	0.48278	GOBP_GRANULOCYTE_DIFFERENTIATION	1
GOBP_REGULATION_OF_NITRIC_OX...2	36	0.0063997	0.00027235	0.14872	0.48284	GOBP_REGULATION_OF_NITRIC_OXIDE_SYNTHASE_ACTIVITY	1
GOBP_CEREBRAL_CORTEX_CELL_MI...	46	0.0052826	0.00025406	0.12405	0.48302	GOBP_CEREBRAL_CORTEX_CELL_MIGRATION	1
FARMER_BREAST_CANCER_BASAL_V...	321	0.0020918	0.00026389	0.0496	0.48318	FARMER_BREAST_CANCER_BASAL_VS_LULMINAL	1
GOBP_POSITIVE_REGULATION_OF_...202	23	0.0067957	0.00023124	0.16315	0.48339	GOBP_POSITIVE_REGULATION_OF_LEUKOCYTE_DEGRANULATION	1
GOBP_RESPONSE_TO_MECHANICAL_...	208	0.002592	0.00026399	0.062355	0.48342	GOBP_RESPONSE_TO_MECHANICAL_STIMULUS	1
OUYANG_PROSTATE_CANCER_MARKE...	21	0.0082079	0.00026688	0.19839	0.4835	OUYANG_PROSTATE_CANCER_MARKERS	1
HOLLEMAN_ASPARAGINASE_RESIST...3	28	0.0085562	0.00032119	0.20878	0.48366	HOLLEMAN_ASPARAGINASE_RESISTANCE_B_ALL_UP	1
GOBP_NEGATIVE_REGULATION_OF_...257	45	0.0048969	0.00023294	0.12135	0.48391	GOBP_NEGATIVE_REGULATION_OF_REACTIVE_OXYGEN_SPECIES_METABOLIC_PROCESS	1
FLECHNER_BIOPSY_KIDNEY_TRANS...2	557	0.0015966	0.00026372	0.039826	0.48401	FLECHNER_BIOPSY_KIDNEY_TRANSPLANT_OK_VS_DONOR_UP	1
YAO_TEMPORAL_RESPONSE_TO_PRO...16	74	0.0040449	0.00024656	0.10103	0.48403	YAO_TEMPORAL_RESPONSE_TO_PROGESTERONE_CLUSTER_9	1
GOBP_CELL_DIVISION	626	0.0014426	0.00025216	0.03647	0.48422	GOBP_CELL_DIVISION	1
TAKEDA_TARGETS_OF_NUP98_HOXA...6	175	0.0028238	0.00026402	0.071726	0.4843	TAKEDA_TARGETS_OF_NUP98_HOXA9_FUSION_3D_UP	1
PID_REG_GR_PATHWAY	82	0.0037726	0.00024202	0.096504	0.48441	PID_REG_GR_PATHWAY	1
ZAMORA_NOS2_TARGETS_UP	56	0.0048095	0.00025515	0.12442	0.48458	ZAMORA_NOS2_TARGETS_UP	1
JINESH_BLEBBISHIELD_VS_LIVE_...2	332	0.0018939	0.00024292	0.049403	0.48471	JINESH_BLEBBISHIELD_VS_LIVE_CONTROL_UP	1
GOBP_LIPID_METABOLIC_PROCESS	1353	0.00099916	0.00025186	0.026096	0.48473	GOBP_LIPID_METABOLIC_PROCESS	1
GOBP_VESICLE_MEDIATED_TRANSP...3	216	0.0024066	0.00024972	0.0632	0.48481	GOBP_VESICLE_MEDIATED_TRANSPORT_IN_SYNAPSE	1
MARTINEZ_RB1_TARGETS_DN	551	0.0014917	0.0002451	0.039588	0.48497	MARTINEZ_RB1_TARGETS_DN	1
GOMF_NUCLEOTIDE_TRANSMEMBRAN...	26	0.0061075	0.00022094	0.16407	0.48515	GOMF_NUCLEOTIDE_TRANSMEMBRANE_TRANSPORTER_ACTIVITY	1
GOBP_CIRCADIAN_SLEEP_WAKE_CY...	23	0.0062837	0.00021381	0.16886	0.48516	GOBP_CIRCADIAN_SLEEP_WAKE_CYCLE	1
TCGA_GLIOBLASTOMA_COPY_NUMBE...1	29	0.0064859	0.00024778	0.17438	0.48517	TCGA_GLIOBLASTOMA_COPY_NUMBER_DN	1
NIKOLSKY_BREAST_CANCER_7P22_...	37	0.0075994	0.00032786	0.20636	0.48531	NIKOLSKY_BREAST_CANCER_7P22_AMPLICON	1
GOBP_REGULATION_OF_ACTIN_FIL...2	372	0.0017869	0.00024236	0.048994	0.48545	GOBP_REGULATION_OF_ACTIN_FILAMENT_BASED_PROCESS	1
GOMF_PHOSPHOPROTEIN_PHOSPHAT...	167	0.0025303	0.00023115	0.069351	0.48545	GOMF_PHOSPHOPROTEIN_PHOSPHATASE_ACTIVITY	1
GOMF_RIBOSOME_BINDING	72	0.0038444	0.00023116	0.10595	0.48553	GOMF_RIBOSOME_BINDING	1
GOBP_POSITIVE_REGULATION_OF_...249	25	0.0080415	0.00028526	0.22206	0.48556	GOBP_POSITIVE_REGULATION_OF_MRNA_SPLICING_VIA_SPLICEOSOME	1
GOBP_SYNAPTIC_VESICLE_MATURA...	27	0.0071028	0.00026183	0.1965	0.48558	GOBP_SYNAPTIC_VESICLE_MATURATION	1
KEGG_PATHOGENIC_ESCHERICHIA_...	54	0.0040318	0.00021004	0.11432	0.48593	KEGG_PATHOGENIC_ESCHERICHIA_COLI_INFECTION	1
WP_PATHOGENIC_ESCHERICHIA_CO...	54	0.0040318	0.00021004	0.11432	0.48593	WP_PATHOGENIC_ESCHERICHIA_COLI_INFECTION	1
GOBP_ONE_CARBON_COMPOUND_TRA...	53	0.0051543	0.00026603	0.1462	0.48594	GOBP_ONE_CARBON_COMPOUND_TRANSPORT	1
WINTER_HYPOXIA_UP	93	0.0034423	0.00023511	0.099052	0.48614	WINTER_HYPOXIA_UP	1
RYAN_MANTLE_CELL_LYMPHOMA_NO...	147	0.0025364	0.00021751	0.073571	0.48625	RYAN_MANTLE_CELL_LYMPHOMA_NOTCH_DIRECT_UP	1
WENG_POR_TARGETS_LIVER_UP	42	0.0049441	0.00022723	0.14426	0.48633	WENG_POR_TARGETS_LIVER_UP	1
WP_NUCLEOTIDE_EXCISION_REPAIR	43	0.004357	0.00020261	0.12778	0.4864	WP_NUCLEOTIDE_EXCISION_REPAIR	1
HAHTOLA_MYCOSIS_FUNGOIDES_SK...2	173	0.0022674	0.00021079	0.066778	0.48646	HAHTOLA_MYCOSIS_FUNGOIDES_SKIN_UP	1
REACTOME_GROWTH_HORMONE_RECE...	24	0.0067759	0.00023551	0.2002	0.4865	REACTOME_GROWTH_HORMONE_RECEPTOR_SIGNALING	1
MIDORIKAWA_AMPLIFIED_IN_LIVE...	36	0.0061333	0.00026101	0.18216	0.48657	MIDORIKAWA_AMPLIFIED_IN_LIVER_CANCER	1
GOBP_GLIOGENESIS	308	0.0017775	0.00021974	0.05315	0.48666	GOBP_GLIOGENESIS	1
LEE_RECENT_THYMIC_EMIGRANT	223	0.0020802	0.00021929	0.06333	0.4869	LEE_RECENT_THYMIC_EMIGRANT	1
MENSE_HYPOXIA_UP	96	0.0031298	0.00021717	0.095513	0.48693	MENSE_HYPOXIA_UP	1
SHEN_SMARCA2_TARGETS_DN	287	0.0016997	0.00020293	0.051874	0.48693	SHEN_SMARCA2_TARGETS_DN	1
REACTOME_TIGHT_JUNCTION_INTE...	30	0.0057014	0.00022152	0.17617	0.48709	REACTOME_TIGHT_JUNCTION_INTERACTIONS	1
DACOSTA_ERCC3_ALLELE_XPCS_VS...2	26	0.0054456	0.000197	0.1706	0.48727	DACOSTA_ERCC3_ALLELE_XPCS_VS_TTD_UP	1
REACTOME_COOPERATION_OF_PDCL...	38	0.0043855	0.00019173	0.13752	0.48728	REACTOME_COOPERATION_OF_PDCL_PHLP1_AND_TRIC_CCT_IN_G_PROTEIN_BETA_FOLDING	1
VALK_AML_CLUSTER_4	26	0.0052666	0.00019052	0.16608	0.48735	VALK_AML_CLUSTER_4	1
KYNG_DNA_DAMAGE_BY_GAMMA_RAD...	74	0.0032551	0.00019842	0.10374	0.48748	KYNG_DNA_DAMAGE_BY_GAMMA_RADIATION	1
ONGUSAHA_TP53_TARGETS	36	0.0044694	0.0001902	0.14271	0.48751	ONGUSAHA_TP53_TARGETS	1
GOMF_RIBONUCLEASE_ACTIVITY	128	0.0024637	0.00019724	0.078929	0.48755	GOMF_RIBONUCLEASE_ACTIVITY	1
REACTOME_SUMOYLATION_OF_SUMO...	34	0.0044729	0.000185	0.14448	0.48765	REACTOME_SUMOYLATION_OF_SUMOYLATION_PROTEINS	1
NUTT_GBM_VS_AO_GLIOMA_UP	46	0.0042956	0.00020659	0.13951	0.48772	NUTT_GBM_VS_AO_GLIOMA_UP	1
WP_ALZHEIMERS_DISEASE	257	0.0017204	0.00019452	0.056212	0.48779	WP_ALZHEIMERS_DISEASE	1
WP_ALZHEIMERS_DISEASE_AND_MI...	257	0.0017204	0.00019452	0.056212	0.48779	WP_ALZHEIMERS_DISEASE_AND_MIRNA_EFFECTS	1
REACTOME_INTERLEUKIN_37_SIGN...	20	0.0062668	0.00019886	0.20611	0.48787	REACTOME_INTERLEUKIN_37_SIGNALING	1
SENGUPTA_NASOPHARYNGEAL_CARC...4	379	0.0014244	0.00019497	0.047161	0.48795	SENGUPTA_NASOPHARYNGEAL_CARCINOMA_WITH_LMP1_UP	1
WP_HOSTPATHOGEN_INTERACTION_...3	36	0.0042195	0.00017957	0.14065	0.48803	WP_HOSTPATHOGEN_INTERACTION_OF_HUMAN_CORONAVIRUSES_MAPK_SIGNALING	1
GOMF_LYSINE_N_METHYLTRANSFER...	59	0.0035575	0.0001937	0.11889	0.48806	GOMF_LYSINE_N_METHYLTRANSFERASE_ACTIVITY	1
GOBP_CALCIUM_ION_REGULATED_E...2	21	0.0061109	0.0001987	0.20711	0.48823	GOBP_CALCIUM_ION_REGULATED_EXOCYTOSIS_OF_NEUROTRANSMITTER	1
URS_ADIPOCYTE_DIFFERENTIATIO...2	66	0.0035137	0.00020231	0.12015	0.48834	URS_ADIPOCYTE_DIFFERENTIATION_UP	1
COLINA_TARGETS_OF_4EBP1_AND_...	356	0.0014111	0.00018732	0.048315	0.48835	COLINA_TARGETS_OF_4EBP1_AND_4EBP2	1
GOBP_BRANCHED_CHAIN_AMINO_AC...2	27	0.0049057	0.00018084	0.16892	0.48842	GOBP_BRANCHED_CHAIN_AMINO_ACID_METABOLIC_PROCESS	1
SHIPP_DLBCL_CURED_VS_FATAL_DN	43	0.0041357	0.00019232	0.14321	0.48848	SHIPP_DLBCL_CURED_VS_FATAL_DN	1
GOBP_NUCLEOSIDE_METABOLIC_PR...	55	0.0036975	0.0001944	0.12874	0.48854	GOBP_NUCLEOSIDE_METABOLIC_PROCESS	1
TERAO_AOX4_TARGETS_SKIN_DN	23	0.0053869	0.0001833	0.18787	0.48856	TERAO_AOX4_TARGETS_SKIN_DN	1
GOCC_PROTON_TRANSPORTING_V_T...	27	0.0058971	0.00021739	0.2066	0.48861	GOCC_PROTON_TRANSPORTING_V_TYPE_ATPASE_COMPLEX	1
MAGRANGEAS_MULTIPLE_MYELOMA_...1	26	0.004594	0.00016619	0.16488	0.48889	MAGRANGEAS_MULTIPLE_MYELOMA_IGG_VS_IGA_DN	1
GOMF_KINASE_INHIBITOR_ACTIVI...	44	0.0036714	0.0001727	0.13216	0.48892	GOMF_KINASE_INHIBITOR_ACTIVITY	1
WP_MITOCHONDRIAL_IMMUNE_RESP...	32	0.0051567	0.00020692	0.18567	0.48892	WP_MITOCHONDRIAL_IMMUNE_RESPONSE_TO_SARSCOV2	1
GOBP_CELLULAR_PIGMENTATION	64	0.0033112	0.00018775	0.11934	0.48893	GOBP_CELLULAR_PIGMENTATION	1
RODRIGUES_NTN1_AND_DCC_TARGE...	31	0.004737	0.00018709	0.17275	0.48906	RODRIGUES_NTN1_AND_DCC_TARGETS	1
REACTOME_METABOLIC_DISORDERS...	34	0.0044544	0.00018423	0.16284	0.48909	REACTOME_METABOLIC_DISORDERS_OF_BIOLOGICAL_OXIDATION_ENZYMES	1
BHATI_G2M_ARREST_BY_2METHOXY...2	112	0.0021889	0.00016399	0.080521	0.48916	BHATI_G2M_ARREST_BY_2METHOXYESTRADIOL_UP	1
GOBP_PRODUCTION_OF_MOLECULAR...2	238	0.0015978	0.00017394	0.058909	0.48918	GOBP_PRODUCTION_OF_MOLECULAR_MEDIATOR_OF_IMMUNE_RESPONSE	1
CHNG_MULTIPLE_MYELOMA_HYPERP...2	53	0.0035329	0.00018234	0.13298	0.4894	CHNG_MULTIPLE_MYELOMA_HYPERPLOID_UP	1
REACTOME_RNA_POLYMERASE_I_TR...3	30	0.0044012	0.00017101	0.16642	0.48945	REACTOME_RNA_POLYMERASE_I_TRANSCRIPTION_TERMINATION	1
RIZKI_TUMOR_INVASIVENESS_3D_...1	257	0.0014588	0.00016494	0.056285	0.48966	RIZKI_TUMOR_INVASIVENESS_3D_DN	1
GOCC_DYNEIN_AXONEMAL_PARTICLE	20	0.0047321	0.00015016	0.1878	0.48995	GOCC_DYNEIN_AXONEMAL_PARTICLE	1
NADERI_BREAST_CANCER_PROGNOS...	49	0.0034544	0.00017145	0.13808	0.49002	NADERI_BREAST_CANCER_PROGNOSIS_UP	1
GOBP_POSITIVE_REGULATION_OF_...264	30	0.0044897	0.00017445	0.18042	0.49007	GOBP_POSITIVE_REGULATION_OF_NATURAL_KILLER_CELL_MEDIATED_IMMUNITY	1
KIM_RESPONSE_TO_TSA_AND_DECI...	126	0.0019012	0.00015102	0.076556	0.49009	KIM_RESPONSE_TO_TSA_AND_DECITABINE_UP	1
GOBP_SISTER_CHROMATID_SEGREG...	252	0.0013786	0.00015437	0.057222	0.49039	GOBP_SISTER_CHROMATID_SEGREGATION	1
GOBP_EYE_PHOTORECEPTOR_CELL_...1	33	0.0040414	0.00016468	0.16963	0.4905	GOBP_EYE_PHOTORECEPTOR_CELL_DEVELOPMENT	1
PETROVA_PROX1_TARGETS_DN	56	0.0028285	0.00015005	0.11985	0.49059	PETROVA_PROX1_TARGETS_DN	1
WP_SPHINGOLIPID_METABOLISM_I...2	28	0.004172	0.00015661	0.17942	0.49072	WP_SPHINGOLIPID_METABOLISM_IN_SENESCENCE	1
GOBP_ORGANIC_CYCLIC_COMPOUND...	498	0.00096514	0.00015097	0.041577	0.49074	GOBP_ORGANIC_CYCLIC_COMPOUND_CATABOLIC_PROCESS	1
REACTOME_CELLULAR_RESPONSE_T...2	100	0.0021077	0.00014925	0.091314	0.49079	REACTOME_CELLULAR_RESPONSE_TO_HEAT_STRESS	1
GOMF_CYCLIC_NUCLEOTIDE_PHOSP...	26	0.0042295	0.000153	0.18355	0.49081	GOMF_CYCLIC_NUCLEOTIDE_PHOSPHODIESTERASE_ACTIVITY	1
BENPORATH_CYCLING_GENES	633	0.00083215	0.00014624	0.036731	0.49096	BENPORATH_CYCLING_GENES	1
BHAT_ESR1_TARGETS_NOT_VIA_AK...1	88	0.0023301	0.00015483	0.10295	0.49097	BHAT_ESR1_TARGETS_NOT_VIA_AKT1_DN	1
CERVERA_SDHB_TARGETS_2	114	0.0019343	0.0001462	0.085759	0.491	CERVERA_SDHB_TARGETS_2	1
GOBP_NEGATIVE_REGULATION_OF_...117	42	0.0036577	0.00016811	0.16276	0.49104	GOBP_NEGATIVE_REGULATION_OF_GLIOGENESIS	1
GOMF_THIOLESTER_HYDROLASE_AC...	39	0.003584	0.00015874	0.16181	0.49116	GOMF_THIOLESTER_HYDROLASE_ACTIVITY	1
BERENJENO_TRANSFORMED_BY_RHO...3	20	0.0044173	0.00014017	0.20269	0.49131	BERENJENO_TRANSFORMED_BY_RHOA_FOREVER_UP	1
MCBRYAN_PUBERTAL_BREAST_5_6W...1	125	0.0017835	0.00014111	0.084417	0.49157	MCBRYAN_PUBERTAL_BREAST_5_6WK_DN	1
GOMF_MITOGEN_ACTIVATED_PROTE...	29	0.0036548	0.00013962	0.17491	0.49166	GOMF_MITOGEN_ACTIVATED_PROTEIN_KINASE_BINDING	1
GOMF_INSULIN_RECEPTOR_BINDING	22	0.0037638	0.00012526	0.18028	0.49167	GOMF_INSULIN_RECEPTOR_BINDING	1
PID_E2F_PATHWAY	73	0.0021675	0.00013123	0.10411	0.4917	PID_E2F_PATHWAY	1
GOBP_REGULATION_OF_LYMPHOCYT...5	179	0.001454	0.00013748	0.070132	0.49173	GOBP_REGULATION_OF_LYMPHOCYTE_MEDIATED_IMMUNITY	1
GOBP_REGULATION_OF_SMOOTHENE...	87	0.0020167	0.00013325	0.099573	0.49192	GOBP_REGULATION_OF_SMOOTHENED_SIGNALING_PATHWAY	1
WP_PI3KAKTMTOR_VITAMIN_D3_SI...	22	0.0036336	0.00012092	0.1813	0.492	WP_PI3KAKTMTOR_VITAMIN_D3_SIGNALING	1
GOBP_REGULATION_OF_NEUROTRAN...3	79	0.002027	0.00012765	0.10263	0.49212	GOBP_REGULATION_OF_NEUROTRANSMITTER_SECRETION	1
GOMF_ENDOPEPTIDASE_ACTIVITY	394	0.00092784	0.00012944	0.047132	0.49215	GOMF_ENDOPEPTIDASE_ACTIVITY	1
REACTOME_AGGREPHAGY	42	0.0028049	0.00012891	0.14263	0.49215	REACTOME_AGGREPHAGY	1
REACTOME_NS1_MEDIATED_EFFECT...	40	0.0027116	0.00012163	0.13857	0.49219	REACTOME_NS1_MEDIATED_EFFECTS_ON_HOST_PATHWAYS	1
GOCC_LAMELLIPODIUM_MEMBRANE	22	0.0041557	0.0001383	0.2193	0.49244	GOCC_LAMELLIPODIUM_MEMBRANE	1
GOBP_EYE_PHOTORECEPTOR_CELL_...2	46	0.0026867	0.00012921	0.14613	0.49267	GOBP_EYE_PHOTORECEPTOR_CELL_DIFFERENTIATION	1
LUI_THYROID_CANCER_CLUSTER_2	43	0.0027427	0.00012754	0.14933	0.49267	LUI_THYROID_CANCER_CLUSTER_2	1
REACTOME_ONCOGENIC_MAPK_SIGN...	82	0.0018625	0.00011948	0.10288	0.49278	REACTOME_ONCOGENIC_MAPK_SIGNALING	1
GOBP_CILIUM_MOVEMENT	189	0.0010728	0.0001042	0.060715	0.49295	GOBP_CILIUM_MOVEMENT	1
GOBP_DNA_DOUBLE_STRAND_BREAK...	21	0.0033767	0.00010979	0.19318	0.49303	GOBP_DNA_DOUBLE_STRAND_BREAK_PROCESSING	1
GOBP_ENDOCRINE_PROCESS	91	0.0014754	9.9688e-05	0.087098	0.49324	GOBP_ENDOCRINE_PROCESS	1
GOBP_POSITIVE_REGULATION_OF_...235	21	0.0029683	9.6515e-05	0.17586	0.49327	GOBP_POSITIVE_REGULATION_OF_MITOCHONDRIAL_FISSION	1
GOBP_ENERGY_HOMEOSTASIS	45	0.0022366	0.00010639	0.13566	0.49342	GOBP_ENERGY_HOMEOSTASIS	1
GOBP_POSITIVE_REGULATION_OF_...51	416	0.00070637	0.0001012	0.04379	0.49357	GOBP_POSITIVE_REGULATION_OF_CELLULAR_CATABOLIC_PROCESS	1
GOBP_MYELOID_LEUKOCYTE_ACTIV...	231	0.00093679	0.00010049	0.060689	0.49384	GOBP_MYELOID_LEUKOCYTE_ACTIVATION	1
GOBP_NEGATIVE_REGULATION_OF_...250	77	0.0015528	9.6545e-05	0.10073	0.49385	GOBP_NEGATIVE_REGULATION_OF_PROTEIN_POLYMERIZATION	1
GOBP_CELL_CYCLE_G2_M_PHASE_T...	148	0.0011724	0.00010087	0.077108	0.49393	GOBP_CELL_CYCLE_G2_M_PHASE_TRANSITION	1
AZARE_NEOPLASTIC_TRANSFORMAT...	120	0.0011976	9.2851e-05	0.079909	0.49402	AZARE_NEOPLASTIC_TRANSFORMATION_BY_STAT3_UP	1
REACTOME_EXTRA_NUCLEAR_ESTRO...	75	0.0014902	9.1445e-05	0.10087	0.49411	REACTOME_EXTRA_NUCLEAR_ESTROGEN_SIGNALING	1
GOBP_EPIBOLY	37	0.0022938	9.8961e-05	0.15615	0.49414	GOBP_EPIBOLY	1
REACTOME_RND3_GTPASE_CYCLE	42	0.0021453	9.8598e-05	0.14666	0.49416	REACTOME_RND3_GTPASE_CYCLE	1
REACTOME_INTERACTION_BETWEEN...	31	0.002319	9.1592e-05	0.16454	0.49438	REACTOME_INTERACTION_BETWEEN_L1_AND_ANKYRINS	1
GOMF_CHANNEL_INHIBITOR_ACTIV...	42	0.001939	8.9114e-05	0.14661	0.49472	GOMF_CHANNEL_INHIBITOR_ACTIVITY	1
QUINTENS_EMBRYONIC_BRAIN_RES...	81	0.001175	7.4921e-05	0.092858	0.49495	QUINTENS_EMBRYONIC_BRAIN_RESPONSE_TO_IR	1
LI_AMPLIFIED_IN_LUNG_CANCER	181	0.00083547	7.9431e-05	0.069288	0.49519	LI_AMPLIFIED_IN_LUNG_CANCER	1
GOBP_BINDING_OF_SPERM_TO_ZON...	37	0.0015941	6.8773e-05	0.13677	0.49535	GOBP_BINDING_OF_SPERM_TO_ZONA_PELLUCIDA	1
VILLANUEVA_LIVER_CANCER_KRT1...2	170	0.00082513	7.6048e-05	0.070852	0.49535	VILLANUEVA_LIVER_CANCER_KRT19_UP	1
GAZDA_DIAMOND_BLACKFAN_ANEMI...2	26	0.0020206	7.3095e-05	0.1786	0.49549	GAZDA_DIAMOND_BLACKFAN_ANEMIA_ERYTHROID_UP	1
GOBP_AMINO_ACID_TRANSMEMBRAN...	99	0.0010061	7.0889e-05	0.091016	0.49559	GOBP_AMINO_ACID_TRANSMEMBRANE_TRANSPORT	1
SANA_RESPONSE_TO_IFNG_UP	74	0.0011437	6.9713e-05	0.10476	0.49564	SANA_RESPONSE_TO_IFNG_UP	1
KANG_CISPLATIN_RESISTANCE_UP	21	0.0022449	7.2993e-05	0.21378	0.49581	KANG_CISPLATIN_RESISTANCE_UP	1
GOBP_AXO_DENDRITIC_TRANSPORT	78	0.0010703	6.6973e-05	0.1027	0.49584	GOBP_AXO_DENDRITIC_TRANSPORT	1
RUTELLA_RESPONSE_TO_CSF2RB_A...2	331	0.00051534	6.6003e-05	0.049697	0.49586	RUTELLA_RESPONSE_TO_CSF2RB_AND_IL4_UP	1
GOBP_FATTY_ACID_METABOLIC_PR...	380	0.00047682	6.5352e-05	0.046137	0.49588	GOBP_FATTY_ACID_METABOLIC_PROCESS	1
PID_ECADHERIN_NASCENT_AJ_PAT...	39	0.0013169	5.8324e-05	0.12868	0.49592	PID_ECADHERIN_NASCENT_AJ_PATHWAY	1
GOBP_REGULATION_OF_HORMONE_S...	245	0.00056888	6.2822e-05	0.05631	0.49597	GOBP_REGULATION_OF_HORMONE_SECRETION	1
MARKEY_RB1_CHRONIC_LOF_DN	116	0.00084497	6.4418e-05	0.08994	0.49625	MARKEY_RB1_CHRONIC_LOF_DN	1
GOBP_REGULATION_OF_MACROAUTO...	156	0.00064526	5.6989e-05	0.070655	0.49636	GOBP_REGULATION_OF_MACROAUTOPHAGY	1
GOBP_CAMERA_TYPE_EYE_PHOTORE...	28	0.0017059	6.4036e-05	0.1899	0.49642	GOBP_CAMERA_TYPE_EYE_PHOTORECEPTOR_CELL_DIFFERENTIATION	1
GOCC_DISTAL_AXON	275	0.0004965	5.8045e-05	0.0568	0.49651	GOCC_DISTAL_AXON	1
GOBP_STEROID_BIOSYNTHETIC_PR...	168	0.00060329	5.5277e-05	0.069711	0.49655	GOBP_STEROID_BIOSYNTHETIC_PROCESS	1
REACTOME_NUCLEAR_EVENTS_KINA...	61	0.00092094	5.0984e-05	0.11033	0.49667	REACTOME_NUCLEAR_EVENTS_KINASE_AND_TRANSCRIPTION_FACTOR_ACTIVATION	1
DUTERTRE_ESTRADIOL_RESPONSE_...3	91	0.00075945	5.1313e-05	0.096832	0.49687	DUTERTRE_ESTRADIOL_RESPONSE_6HR_DN	1
MCCLUNG_DELTA_FOSB_TARGETS_8...	49	0.00097678	4.848e-05	0.12596	0.49691	MCCLUNG_DELTA_FOSB_TARGETS_8WK	1
REACTOME_TRANSLOCATION_OF_SL...	70	0.00066577	3.9474e-05	0.10077	0.49736	REACTOME_TRANSLOCATION_OF_SLC2A4_GLUT4_TO_THE_PLASMA_MEMBRANE	1
THILLAINADESAN_ZNF217_TARGET...	41	0.00084852	3.8531e-05	0.13711	0.49753	THILLAINADESAN_ZNF217_TARGETS_UP	1
GOBP_DENDRITE_EXTENSION	34	0.00098799	4.0863e-05	0.16109	0.49755	GOBP_DENDRITE_EXTENSION	1
GOBP_RESPONSE_TO_GROWTH_FACT...	692	0.00017905	3.285e-05	0.035167	0.49797	GOBP_RESPONSE_TO_GROWTH_FACTOR	1
DEMAGALHAES_AGING_UP	53	0.0005905	3.0478e-05	0.13154	0.49821	DEMAGALHAES_AGING_UP	1
GOCC_ACETYLTRANSFERASE_COMPL...	96	0.00037555	2.6059e-05	0.088461	0.49831	GOCC_ACETYLTRANSFERASE_COMPLEX	1
GOBP_CELL_ADHESION_MEDIATED_...	85	0.00038687	2.5267e-05	0.097661	0.49842	GOBP_CELL_ADHESION_MEDIATED_BY_INTEGRIN	1
GOBP_FC_RECEPTOR_SIGNALING_P...	53	0.00046856	2.4184e-05	0.11886	0.49843	GOBP_FC_RECEPTOR_SIGNALING_PATHWAY	1
GOBP_CELL_SURFACE_PATTERN_RE...	53	0.00045587	2.3529e-05	0.12128	0.4985	GOBP_CELL_SURFACE_PATTERN_RECOGNITION_RECEPTOR_SIGNALING_PATHWAY	1
GOBP_POSITIVE_REGULATION_OF_...303	174	0.00024259	2.2618e-05	0.070794	0.49863	GOBP_POSITIVE_REGULATION_OF_PEPTIDYL_TYROSINE_PHOSPHORYLATION	1
MCMURRAY_TP53_HRAS_COOPERATI...2	25	0.00061201	2.171e-05	0.17877	0.49863	MCMURRAY_TP53_HRAS_COOPERATION_RESPONSE_UP	1
JI_RESPONSE_TO_FSH_UP	66	0.0003814	2.196e-05	0.1133	0.49866	JI_RESPONSE_TO_FSH_UP	1
KEGG_LONG_TERM_POTENTIATION	70	0.00036382	2.1571e-05	0.10793	0.49866	KEGG_LONG_TERM_POTENTIATION	1
PARK_TRETINOIN_RESPONSE_AND_...1	29	0.00052974	2.0237e-05	0.16667	0.49873	PARK_TRETINOIN_RESPONSE_AND_PML_RARA_FUSION	1
WP_NONSMALL_CELL_LUNG_CANCER	71	0.00034179	2.0409e-05	0.10877	0.49875	WP_NONSMALL_CELL_LUNG_CANCER	1
GOBP_SEXUAL_REPRODUCTION	855	9.6494e-05	1.9594e-05	0.031663	0.49878	GOBP_SEXUAL_REPRODUCTION	1
GOBP_SIGNAL_TRANSDUCTION_IN_...1	65	0.00031942	1.8252e-05	0.11036	0.49885	GOBP_SIGNAL_TRANSDUCTION_IN_ABSENCE_OF_LIGAND	1
GOBP_SODIUM_ION_TRANSMEMBRAN...	176	0.00020088	1.8835e-05	0.072679	0.4989	GOBP_SODIUM_ION_TRANSMEMBRANE_TRANSPORT	1
GOBP_REGULATION_OF_LEUKOCYTE...7	240	0.00016184	1.7691e-05	0.06	0.49892	GOBP_REGULATION_OF_LEUKOCYTE_MEDIATED_IMMUNITY	1
GOBP_NEGATIVE_REGULATION_OF_...240	32	0.00036501	1.4647e-05	0.16286	0.49911	GOBP_NEGATIVE_REGULATION_OF_PROTEIN_DEPHOSPHORYLATION	1
GOMF_PROTEOGLYCAN_BINDING	36	0.00033137	1.4102e-05	0.15449	0.49914	GOMF_PROTEOGLYCAN_BINDING	1
GOCC_SYNAPSE	1434	5.2847e-05	1.3684e-05	0.025286	0.49917	GOCC_SYNAPSE	1
GOBP_MAINTENANCE_OF_CELL_NUM...	179	0.00012699	1.2007e-05	0.070832	0.49928	GOBP_MAINTENANCE_OF_CELL_NUMBER	1
GERHOLD_ADIPOGENESIS_DN	62	0.0001782	9.9457e-06	0.11971	0.49941	GERHOLD_ADIPOGENESIS_DN	1
FLECHNER_PBL_KIDNEY_TRANSPLA...2	149	0.00010424	8.9987e-06	0.074616	0.49944	FLECHNER_PBL_KIDNEY_TRANSPLANT_OK_VS_DONOR_UP	1
GOBP_ACTIN_CYTOSKELETON_REOR...	113	0.00011386	8.5678e-06	0.084403	0.49946	GOBP_ACTIN_CYTOSKELETON_REORGANIZATION	1
GOBP_REGULATION_OF_DOUBLE_ST...2	72	0.00012572	7.5596e-06	0.1013	0.4995	GOBP_REGULATION_OF_DOUBLE_STRAND_BREAK_REPAIR_VIA_HOMOLOGOUS_RECOMBINATION	1
NIKOLSKY_BREAST_CANCER_11Q12...	156	0.00010241	9.0443e-06	0.1227	0.49967	NIKOLSKY_BREAST_CANCER_11Q12_Q14_AMPLICON	1
RAO_BOUND_BY_SALL4_ISOFORM_A	183	4.8756e-05	4.6606e-06	0.066908	0.49971	RAO_BOUND_BY_SALL4_ISOFORM_A	1
HEIDENBLAD_AMPLICON_12P11_12...2	36	8.0487e-05	3.4252e-06	0.15726	0.4998	HEIDENBLAD_AMPLICON_12P11_12_UP	1
GOBP_NEGATIVE_REGULATION_OF_...114	977	-4.1786e-06	-9.0411e-07	0.029568	0.50006	GOBP_NEGATIVE_REGULATION_OF_GENE_EXPRESSION	1
GOBP_CRANIAL_NERVE_DEVELOPME...	60	-0.00010892	-5.9804e-06	0.12872	0.50034	GOBP_CRANIAL_NERVE_DEVELOPMENT	1
KEGG_REGULATION_OF_ACTIN_CYT...	207	-5.8243e-05	-5.9178e-06	0.063172	0.50037	KEGG_REGULATION_OF_ACTIN_CYTOSKELETON	1
GOBP_REGULATION_OF_RESPONSE_...9	1415	-4.0029e-05	-1.0301e-05	0.025369	0.50063	GOBP_REGULATION_OF_RESPONSE_TO_STRESS	1
FONTAINE_PAPILLARY_THYROID_C...2	64	-0.00018025	-1.022e-05	0.10588	0.50068	FONTAINE_PAPILLARY_THYROID_CARCINOMA_UP	1
GOBP_POSITIVE_REGULATION_OF_...330	100	-0.00015822	-1.1204e-05	0.085647	0.50074	GOBP_POSITIVE_REGULATION_OF_PROTEIN_LOCALIZATION_TO_MEMBRANE	1
GOBP_POSITIVE_REGULATION_OF_...318	27	-0.00033275	-1.2266e-05	0.16869	0.50079	GOBP_POSITIVE_REGULATION_OF_PROTEIN_AUTOPHOSPHORYLATION	1
GOBP_REGULATION_OF_CARBOHYDR...1	93	-0.00019744	-1.3485e-05	0.09319	0.50085	GOBP_REGULATION_OF_CARBOHYDRATE_BIOSYNTHETIC_PROCESS	1
GOBP_FOREBRAIN_REGIONALIZATI...	23	-0.0004149	-1.4118e-05	0.19091	0.50087	GOBP_FOREBRAIN_REGIONALIZATION	1
HOSHIDA_LIVER_CANCER_LATE_RE...1	67	-0.00025661	-1.4886e-05	0.11653	0.50088	HOSHIDA_LIVER_CANCER_LATE_RECURRENCE_DN	1
REACTOME_PYROPTOSIS	27	-0.00043197	-1.5924e-05	0.19117	0.5009	REACTOME_PYROPTOSIS	1
MARSON_FOXP3_TARGETS_STIMULA...	30	-0.00052307	-2.0323e-05	0.17655	0.50118	MARSON_FOXP3_TARGETS_STIMULATED_UP	1
CROMER_TUMORIGENESIS_DN	48	-0.0004222	-2.074e-05	0.13007	0.50129	CROMER_TUMORIGENESIS_DN	1
KAN_RESPONSE_TO_ARSENIC_TRIO...	119	-0.00030641	-2.3658e-05	0.083963	0.50146	KAN_RESPONSE_TO_ARSENIC_TRIOXIDE	1
GOBP_REGULATION_OF_MICROTUBU...1	53	-0.00043655	-2.2532e-05	0.11447	0.50152	GOBP_REGULATION_OF_MICROTUBULE_BASED_MOVEMENT	1
GOBP_MEMBRANE_DOCKING	90	-0.00035398	-2.3786e-05	0.090853	0.50155	GOBP_MEMBRANE_DOCKING	1
PID_EPHB_FWD_PATHWAY	40	-0.00054328	-2.4368e-05	0.13644	0.50159	PID_EPHB_FWD_PATHWAY	1
KEGG_CYTOKINE_CYTOKINE_RECEP...	249	-0.00031978	-3.5598e-05	0.067908	0.50188	KEGG_CYTOKINE_CYTOKINE_RECEPTOR_INTERACTION	1
GOBP_BIOLOGICAL_PROCESS_INVO...1	205	-0.00029276	-2.9603e-05	0.060678	0.50192	GOBP_BIOLOGICAL_PROCESS_INVOLVED_IN_INTERACTION_WITH_HOST	1
GOBP_RESPONSE_TO_BMP	164	-0.00036675	-3.3204e-05	0.075335	0.50194	GOBP_RESPONSE_TO_BMP	1
WP_IL17_SIGNALING_PATHWAY	30	-0.00085885	-3.337e-05	0.16918	0.50203	WP_IL17_SIGNALING_PATHWAY	1
GOBP_POSITIVE_REGULATION_OF_...289	42	-0.00080593	-3.704e-05	0.14943	0.50215	GOBP_POSITIVE_REGULATION_OF_ORGAN_GROWTH	1
GOBP_VESICLE_DOCKING_INVOLVE...	43	-0.00080211	-3.73e-05	0.14326	0.50223	GOBP_VESICLE_DOCKING_INVOLVED_IN_EXOCYTOSIS	1
PANGAS_TUMOR_SUPPRESSION_BY_...2	133	-0.00046251	-3.7739e-05	0.079307	0.50233	PANGAS_TUMOR_SUPPRESSION_BY_SMAD1_AND_SMAD5_UP	1
GOMF_CYSTEINE_TYPE_PEPTIDASE...	165	-0.00041955	-3.81e-05	0.071469	0.50234	GOMF_CYSTEINE_TYPE_PEPTIDASE_ACTIVITY	1
GOCC_SECRETORY_GRANULE	865	-0.00018965	-3.8725e-05	0.030851	0.50245	GOCC_SECRETORY_GRANULE	1
GOBP_HINDBRAIN_DEVELOPMENT	149	-0.00047456	-4.0969e-05	0.07574	0.5025	GOBP_HINDBRAIN_DEVELOPMENT	1
GOBP_SKELETAL_MUSCLE_CELL_PR...	21	-0.0012743	-4.1434e-05	0.18757	0.50271	GOBP_SKELETAL_MUSCLE_CELL_PROLIFERATION	1
GOBP_NEGATIVE_REGULATION_OF_...62	681	-0.00028102	-5.116e-05	0.036505	0.50307	GOBP_NEGATIVE_REGULATION_OF_CELL_POPULATION_PROLIFERATION	1
REACTOME_SIGNALING_BY_FGFR2	73	-0.000859	-5.2007e-05	0.10855	0.50316	REACTOME_SIGNALING_BY_FGFR2	1
GOBP_APPENDAGE_MORPHOGENESIS	146	-0.00070756	-6.0471e-05	0.082191	0.50343	GOBP_APPENDAGE_MORPHOGENESIS	1
PID_RET_PATHWAY	39	-0.0012938	-5.7302e-05	0.13832	0.50373	PID_RET_PATHWAY	1
WP_RETT_SYNDROME_CAUSING_GEN...	48	-0.001378	-6.7695e-05	0.13497	0.50407	WP_RETT_SYNDROME_CAUSING_GENES	1
GOBP_DEVELOPMENTAL_CELL_GROW...	220	-0.00073464	-7.6926e-05	0.064553	0.50454	GOBP_DEVELOPMENTAL_CELL_GROWTH	1
GOCC_CATENIN_COMPLEX	31	-0.0020028	-7.9101e-05	0.17532	0.50456	GOCC_CATENIN_COMPLEX	1
REACTOME_RNA_POLYMERASE_III_...1	39	-0.0014993	-6.6404e-05	0.13121	0.50456	REACTOME_RNA_POLYMERASE_III_TRANSCRIPTION	1
YANG_BREAST_CANCER_ESR1_LASE...2	29	-0.0020973	-8.0121e-05	0.17153	0.50488	YANG_BREAST_CANCER_ESR1_LASER_UP	1
HARRIS_BRAIN_CANCER_PROGENIT...	43	-0.0017909	-8.3282e-05	0.1447	0.50494	HARRIS_BRAIN_CANCER_PROGENITORS	1
GOBP_VENTRAL_SPINAL_CORD_DEV...	46	-0.0016885	-8.1204e-05	0.13617	0.50495	GOBP_VENTRAL_SPINAL_CORD_DEVELOPMENT	1
REACTOME_FORMATION_OF_THE_BE...	59	-0.0016248	-8.8469e-05	0.1308	0.50496	REACTOME_FORMATION_OF_THE_BETA_CATENIN_TCF_TRANSACTIVATING_COMPLEX	1
GOBP_POSITIVE_REGULATION_OF_...166	87	-0.0012665	-8.3679e-05	0.10146	0.50498	GOBP_POSITIVE_REGULATION_OF_HISTONE_MODIFICATION	1
KORKOLA_CORRELATED_WITH_POU5...	31	-0.0021413	-8.457e-05	0.17135	0.50499	KORKOLA_CORRELATED_WITH_POU5F1	1
GOBP_POSITIVE_REGULATION_OF_...332	27	-0.0022773	-8.3949e-05	0.17802	0.5051	GOBP_POSITIVE_REGULATION_OF_PROTEIN_MATURATION	1
REACTOME_CIRCADIAN_CLOCK	69	-0.0013423	-7.9017e-05	0.10349	0.50517	REACTOME_CIRCADIAN_CLOCK	1
GOBP_REGULATION_OF_DNA_DAMAG...1	25	-0.0024186	-8.5795e-05	0.18327	0.50526	GOBP_REGULATION_OF_DNA_DAMAGE_CHECKPOINT	1
WENG_POR_DOSAGE	23	-0.0022779	-7.7508e-05	0.17048	0.50533	WENG_POR_DOSAGE	1
BEIER_GLIOMA_STEM_CELL_UP	37	-0.0019016	-8.204e-05	0.13834	0.50548	BEIER_GLIOMA_STEM_CELL_UP	1
WP_PRION_DISEASE_PATHWAY	32	-0.0021454	-8.6088e-05	0.1497	0.50572	WP_PRION_DISEASE_PATHWAY	1
KEGG_TIGHT_JUNCTION	131	-0.0012418	-0.00010057	0.080852	0.50613	KEGG_TIGHT_JUNCTION	1
GOBP_ACTIN_FILAMENT_BASED_PR...	778	-0.00053275	-0.0001034	0.033947	0.50626	GOBP_ACTIN_FILAMENT_BASED_PROCESS	1
VALK_AML_CLUSTER_8	25	-0.0029354	-0.00010413	0.1809	0.50647	VALK_AML_CLUSTER_8	1
TIEN_INTESTINE_PROBIOTICS_24...2	554	-0.00065553	-0.000108	0.038909	0.50672	TIEN_INTESTINE_PROBIOTICS_24HR_UP	1
ZAMORA_NOS2_TARGETS_DN	82	-0.0017111	-0.00010977	0.10037	0.5068	ZAMORA_NOS2_TARGETS_DN	1
GOBP_PROTEIN_N_LINKED_GLYCOS...1	72	-0.001916	-0.00011521	0.10766	0.5071	GOBP_PROTEIN_N_LINKED_GLYCOSYLATION	1
WEIGEL_OXIDATIVE_STRESS_BY_T...	35	-0.0031295	-0.00013132	0.16994	0.50735	WEIGEL_OXIDATIVE_STRESS_BY_TBH_AND_H2O2	1
CHARAFE_BREAST_CANCER_LUMINA...1	445	-0.00082394	-0.000122	0.044475	0.50739	CHARAFE_BREAST_CANCER_LUMINAL_VS_BASAL_DN	1
KIM_MYC_AMPLIFICATION_TARGET...1	96	-0.0018272	-0.00012678	0.098577	0.50739	KIM_MYC_AMPLIFICATION_TARGETS_DN	1
KANG_IMMORTALIZED_BY_TERT_DN	100	-0.0017473	-0.00012373	0.093945	0.50742	KANG_IMMORTALIZED_BY_TERT_DN	1
LA_MEN1_TARGETS	25	-0.0032764	-0.00011622	0.17306	0.50755	LA_MEN1_TARGETS	1
HOLLERN_SQUAMOUS_BREAST_TUMOR	172	-0.0013982	-0.00012962	0.07209	0.50774	HOLLERN_SQUAMOUS_BREAST_TUMOR	1
BOSCO_EPITHELIAL_DIFFERENTIA...	61	-0.0024244	-0.00013421	0.12471	0.50775	BOSCO_EPITHELIAL_DIFFERENTIATION_MODULE	1
PID_INTEGRIN_A4B1_PATHWAY	33	-0.0030892	-0.00012588	0.1573	0.50783	PID_INTEGRIN_A4B1_PATHWAY	1
GOBP_NEGATIVE_REGULATION_OF_...63	185	-0.0013562	-0.00013034	0.068373	0.50791	GOBP_NEGATIVE_REGULATION_OF_CELL_PROJECTION_ORGANIZATION	1
GOBP_REGULATION_OF_OLIGODEND...	42	-0.0031505	-0.0001448	0.15827	0.50794	GOBP_REGULATION_OF_OLIGODENDROCYTE_DIFFERENTIATION	1
GOMF_INORGANIC_ANION_TRANSME...	140	-0.0016613	-0.00013906	0.083372	0.50795	GOMF_INORGANIC_ANION_TRANSMEMBRANE_TRANSPORTER_ACTIVITY	1
GOBP_VACUOLAR_LOCALIZATION	88	-0.0019395	-0.00012888	0.096702	0.508	GOBP_VACUOLAR_LOCALIZATION	1
REACTOME_RESPIRATORY_ELECTRO...1	92	-0.0021936	-0.00014902	0.10258	0.50853	REACTOME_RESPIRATORY_ELECTRON_TRANSPORT	1
GOBP_RESPONSE_TO_ZINC_ION	47	-0.0030919	-0.0001503	0.13947	0.50884	GOBP_RESPONSE_TO_ZINC_ION	1
SPIRA_SMOKERS_LUNG_CANCER_UP	39	-0.0032066	-0.00014202	0.1441	0.50888	SPIRA_SMOKERS_LUNG_CANCER_UP	1
KEGG_GLIOMA	65	-0.0025169	-0.00014382	0.11285	0.5089	KEGG_GLIOMA	1
GOMF_AMINO_ACID_BINDING	55	-0.002791	-0.00014674	0.12239	0.5091	GOMF_AMINO_ACID_BINDING	1
REACTOME_POSITIVE_EPIGENETIC...	73	-0.0027681	-0.00016759	0.12038	0.50917	REACTOME_POSITIVE_EPIGENETIC_REGULATION_OF_RRNA_EXPRESSION	1
CHARAFE_BREAST_CANCER_LUMINA...2	371	-0.001131	-0.0001532	0.04879	0.50925	CHARAFE_BREAST_CANCER_LUMINAL_VS_BASAL_UP	1
REACTOME_G_ALPHA_12_13_SIGNA...	80	-0.0023973	-0.00015191	0.10278	0.5093	REACTOME_G_ALPHA_12_13_SIGNALLING_EVENTS	1
PID_ERA_GENOMIC_PATHWAY	64	-0.002684	-0.00015219	0.11489	0.50932	PID_ERA_GENOMIC_PATHWAY	1
SU_LIVER	56	-0.002718	-0.00014419	0.11482	0.50944	SU_LIVER	1
PID_NEPHRIN_NEPH1_PATHWAY	31	-0.0037817	-0.00014936	0.15483	0.50974	PID_NEPHRIN_NEPH1_PATHWAY	1
REACTOME_RHOD_GTPASE_CYCLE	52	-0.0033747	-0.00017253	0.13712	0.50982	REACTOME_RHOD_GTPASE_CYCLE	1
GOBP_DIGESTIVE_SYSTEM_PROCESS	107	-0.0022426	-0.00016424	0.09024	0.50991	GOBP_DIGESTIVE_SYSTEM_PROCESS	1
GOBP_NEGATIVE_REGULATION_OF_...237	107	-0.0021531	-0.00015769	0.08477	0.51013	GOBP_NEGATIVE_REGULATION_OF_PROTEIN_CATABOLIC_PROCESS	1
GOBP_MYELOID_LEUKOCYTE_CYTOK...	52	-0.0030692	-0.00015692	0.11981	0.51022	GOBP_MYELOID_LEUKOCYTE_CYTOKINE_PRODUCTION	1
BROWNE_HCMV_INFECTION_6HR_DN	157	-0.0019565	-0.00017335	0.073894	0.51056	BROWNE_HCMV_INFECTION_6HR_DN	1
LEE_METASTASIS_AND_ALTERNATI...1	44	-0.0040755	-0.00019171	0.14986	0.51085	LEE_METASTASIS_AND_ALTERNATIVE_SPLICING_DN	1
VANTVEER_BREAST_CANCER_ESR1_...1	219	-0.0016371	-0.00017104	0.059911	0.5109	VANTVEER_BREAST_CANCER_ESR1_DN	1
GOBP_SPERM_FLAGELLUM_ASSEMBLY	38	-0.003466	-0.00015154	0.12623	0.51095	GOBP_SPERM_FLAGELLUM_ASSEMBLY	1
WAGNER_APO2_SENSITIVITY	26	-0.0050792	-0.00018374	0.18349	0.51104	WAGNER_APO2_SENSITIVITY	1
GOBP_XENOBIOTIC_TRANSPORT	42	-0.003609	-0.00016587	0.13001	0.51107	GOBP_XENOBIOTIC_TRANSPORT	1
NOUZOVA_METHYLATED_IN_APL	61	-0.0034549	-0.00019126	0.12408	0.51111	NOUZOVA_METHYLATED_IN_APL	1
GOMF_HEXOSE_TRANSMEMBRANE_TR...	25	-0.0051883	-0.00018405	0.18117	0.51142	GOMF_HEXOSE_TRANSMEMBRANE_TRANSPORTER_ACTIVITY	1
GOBP_REGULATION_OF_PROTEIN_I...	58	-0.0036776	-0.00019854	0.12811	0.51145	GOBP_REGULATION_OF_PROTEIN_IMPORT_INTO_NUCLEUS	1
WP_STATIN_INHIBITION_OF_CHOL...	29	-0.0049622	-0.00018957	0.17203	0.51151	WP_STATIN_INHIBITION_OF_CHOLESTEROL_PRODUCTION	1
BIOCARTA_TNFR1_PATHWAY	29	-0.0047856	-0.00018282	0.16404	0.51164	BIOCARTA_TNFR1_PATHWAY	1
VARELA_ZMPSTE24_TARGETS_DN	40	-0.0038747	-0.0001738	0.13252	0.51166	VARELA_ZMPSTE24_TARGETS_DN	1
GRAESSMANN_APOPTOSIS_BY_SERU...2	550	-0.0011781	-0.00019341	0.039404	0.51193	GRAESSMANN_APOPTOSIS_BY_SERUM_DEPRIVATION_UP	1
GOBP_POSITIVE_REGULATION_OF_...357	70	-0.003251	-0.00019276	0.10777	0.51203	GOBP_POSITIVE_REGULATION_OF_RESPONSE_TO_WOUNDING	1
REACTOME_CHAPERONE_MEDIATED_...	22	-0.006385	-0.00021249	0.20847	0.51222	REACTOME_CHAPERONE_MEDIATED_AUTOPHAGY	1
REACTOME_SYNTHESIS_OF_SUBSTR...	63	-0.0034133	-0.00019203	0.11016	0.51236	REACTOME_SYNTHESIS_OF_SUBSTRATES_IN_N_GLYCAN_BIOSYTHESIS	1
LIAN_NEUTROPHIL_GRANULE_CONS...	24	-0.005188	-0.00018032	0.16629	0.51244	LIAN_NEUTROPHIL_GRANULE_CONSTITUENTS	1
WP_METABOLISM_OF_SPHINGOLIPI...	21	-0.0066518	-0.00021628	0.20484	0.51295	WP_METABOLISM_OF_SPHINGOLIPIDS_IN_ER_AND_GOLGI_APPARATUS	1
GOBP_REGULATION_OF_HISTONE_M...2	140	-0.0025227	-0.00021116	0.077511	0.51298	GOBP_REGULATION_OF_HISTONE_MODIFICATION	1
MARTINEZ_RB1_TARGETS_UP	674	-0.0011502	-0.00020836	0.035324	0.51299	MARTINEZ_RB1_TARGETS_UP	1
PID_SHP2_PATHWAY	57	-0.0040074	-0.00021448	0.12244	0.51305	PID_SHP2_PATHWAY	1
GOBP_PROXIMAL_DISTAL_PATTERN...	34	-0.0060786	-0.00025141	0.18244	0.51329	GOBP_PROXIMAL_DISTAL_PATTERN_FORMATION	1
GOBP_POSITIVE_REGULATION_OF_...115	86	-0.0032696	-0.00021479	0.097875	0.51332	GOBP_POSITIVE_REGULATION_OF_DOUBLE_STRAND_BREAK_REPAIR	1
GOBP_RNA_MEDIATED_GENE_SILEN...	122	-0.0027403	-0.00021422	0.082061	0.51332	GOBP_RNA_MEDIATED_GENE_SILENCING	1
GOBP_PROSTANOID_METABOLIC_PR...	46	-0.0044099	-0.00021209	0.13123	0.5134	GOBP_PROSTANOID_METABOLIC_PROCESS	1
GOMF_PEPTIDE_LYSINE_N_ACETYL...	42	-0.0045374	-0.00020853	0.1351	0.5134	GOMF_PEPTIDE_LYSINE_N_ACETYLTRANSFERASE_ACTIVITY	1
GOBP_REGULATION_OF_STEM_CELL...1	79	-0.0035305	-0.00022233	0.10393	0.51355	GOBP_REGULATION_OF_STEM_CELL_DIFFERENTIATION	1
GOMF_ATP_DEPENDENT_ACTIVITY_...2	74	-0.0035502	-0.00021641	0.1041	0.5136	GOMF_ATP_DEPENDENT_ACTIVITY_ACTING_ON_RNA	1
HOFMANN_MYELODYSPLASTIC_SYND...4	21	-0.0072012	-0.00023415	0.20968	0.5137	HOFMANN_MYELODYSPLASTIC_SYNDROM_RISK_DN	1
GOBP_CHROMOSOME_LOCALIZATION	93	-0.0031111	-0.00021249	0.09045	0.51372	GOBP_CHROMOSOME_LOCALIZATION	1
PID_EPHA_FWDPATHWAY	33	-0.0052529	-0.00021404	0.15186	0.5138	PID_EPHA_FWDPATHWAY	1
ROYLANCE_BREAST_CANCER_16Q_C...1	24	-0.0090663	-0.00031512	0.26165	0.51382	ROYLANCE_BREAST_CANCER_16Q_COPY_NUMBER_DN	1
GOBP_NEURAL_TUBE_PATTERNING	39	-0.0055015	-0.00024366	0.15426	0.51422	GOBP_NEURAL_TUBE_PATTERNING	1
GOBP_DETOXIFICATION	124	-0.0028889	-0.00022766	0.080914	0.51424	GOBP_DETOXIFICATION	1
GOCC_ORGANELLAR_RIBOSOME	87	-0.0033769	-0.00022311	0.094397	0.51427	GOCC_ORGANELLAR_RIBOSOME	1
GOBP_SENSORY_ORGAN_MORPHOGEN...	267	-0.0021036	-0.00024237	0.05834	0.51438	GOBP_SENSORY_ORGAN_MORPHOGENESIS	1
REACTOME_REGULATION_OF_GLUCO...	31	-0.0057929	-0.00022879	0.15776	0.51465	REACTOME_REGULATION_OF_GLUCOKINASE_BY_GLUCOKINASE_REGULATORY_PROTEIN	1
GOMF_POTASSIUM_ION_TRANSMEMB...	156	-0.0028143	-0.00024856	0.076515	0.51467	GOMF_POTASSIUM_ION_TRANSMEMBRANE_TRANSPORTER_ACTIVITY	1
GOMF_KINASE_BINDING	739	-0.0012648	-0.0002395	0.034197	0.51475	GOMF_KINASE_BINDING	1
WP_OXIDATION_BY_CYTOCHROME_P...	60	-0.0049897	-0.00027397	0.13447	0.5148	WP_OXIDATION_BY_CYTOCHROME_P450	1
GOBP_RENAL_SYSTEM_PROCESS	122	-0.0030396	-0.00023761	0.081751	0.51483	GOBP_RENAL_SYSTEM_PROCESS	1
GOMF_EXONUCLEASE_ACTIVITY_AC...	58	-0.004216	-0.00022761	0.11341	0.51483	GOMF_EXONUCLEASE_ACTIVITY_ACTIVE_WITH_EITHER_RIBO_OR_DEOXYRIBONUCLEIC_ACIDS_AND_PRODUCING_5_PHOSPHOMONOESTERS	1
TAKADA_GASTRIC_CANCER_COPY_N...	29	-0.007097	-0.00027112	0.19019	0.51488	TAKADA_GASTRIC_CANCER_COPY_NUMBER_DN	1
GOBP_POSITIVE_REGULATION_OF_...149	64	-0.0048269	-0.00027369	0.12768	0.51508	GOBP_POSITIVE_REGULATION_OF_GLIOGENESIS	1
REACTOME_TRNA_PROCESSING_IN_...	57	-0.0047762	-0.00025562	0.12404	0.51536	REACTOME_TRNA_PROCESSING_IN_THE_NUCLEUS	1
GOBP_PEPTIDYL_ARGININE_MODIF...	20	-0.0090781	-0.00028807	0.23407	0.51547	GOBP_PEPTIDYL_ARGININE_MODIFICATION	1
GOBP_BIOGENIC_AMINE_METABOLI...	96	-0.0037364	-0.00025926	0.096164	0.5155	GOBP_BIOGENIC_AMINE_METABOLIC_PROCESS	1
GOBP_SPLEEN_DEVELOPMENT	37	-0.0056777	-0.00024495	0.14455	0.51567	GOBP_SPLEEN_DEVELOPMENT	1
WP_LIPID_METABOLISM_IN_SENES...	20	-0.009606	-0.00030482	0.24456	0.51567	WP_LIPID_METABOLISM_IN_SENESCENT_CELLS	1
GOBP_CELLULAR_OXIDANT_DETOXI...	93	-0.0038316	-0.0002617	0.096591	0.51582	GOBP_CELLULAR_OXIDANT_DETOXIFICATION	1
GOBP_SPERM_MOTILITY	129	-0.0029215	-0.0002348	0.073071	0.51595	GOBP_SPERM_MOTILITY	1
REACTOME_SIGNALING_BY_FGFR	87	-0.004092	-0.00027036	0.098813	0.51652	REACTOME_SIGNALING_BY_FGFR	1
GOMF_PHOSPHOLIPASE_C_ACTIVITY	26	-0.0075811	-0.00027425	0.18235	0.51658	GOMF_PHOSPHOLIPASE_C_ACTIVITY	1
RAMALHO_STEMNESS_UP	195	-0.0025532	-0.00025187	0.061171	0.51665	RAMALHO_STEMNESS_UP	1
SESTO_RESPONSE_TO_UV_C2	53	-0.0047482	-0.00024507	0.11227	0.51687	SESTO_RESPONSE_TO_UV_C2	1
FULCHER_INFLAMMATORY_RESPONS...1	434	-0.0018714	-0.00027372	0.043401	0.5172	FULCHER_INFLAMMATORY_RESPONSE_LECTIN_VS_LPS_DN	1
GOMF_PHOSPHATIDYLINOSITOL_PH...2	29	-0.0065789	-0.00025133	0.15234	0.51722	GOMF_PHOSPHATIDYLINOSITOL_PHOSPHATE_PHOSPHATASE_ACTIVITY	1
GOBP_REGULATION_OF_CALCIUM_M...	78	-0.0042428	-0.00026549	0.09786	0.51729	GOBP_REGULATION_OF_CALCIUM_MEDIATED_SIGNALING	1
LY_AGING_OLD_DN	56	-0.0057739	-0.00030631	0.13293	0.51732	LY_AGING_OLD_DN	1
GOBP_REGULATION_OF_CD8_POSIT...	20	-0.0097075	-0.00030804	0.22342	0.51733	GOBP_REGULATION_OF_CD8_POSITIVE_ALPHA_BETA_T_CELL_ACTIVATION	1
GOBP_HEMOSTASIS	228	-0.0026456	-0.00028196	0.059132	0.51784	GOBP_HEMOSTASIS	1
GOBP_NEGATIVE_REGULATION_OF_...202	86	-0.0043559	-0.00028615	0.095635	0.51816	GOBP_NEGATIVE_REGULATION_OF_NF_KAPPAB_TRANSCRIPTION_FACTOR_ACTIVITY	1
SHIPP_DLBCL_VS_FOLLICULAR_LY...2	45	-0.006706	-0.00031899	0.14541	0.51839	SHIPP_DLBCL_VS_FOLLICULAR_LYMPHOMA_UP	1
GOBP_REGULATION_OF_CELL_ACTI...	628	-0.0017506	-0.00030648	0.037733	0.5185	GOBP_REGULATION_OF_CELL_ACTIVATION	1
GOBP_REGULATION_OF_ORGANELLE...1	226	-0.0027957	-0.00029667	0.059728	0.51867	GOBP_REGULATION_OF_ORGANELLE_ASSEMBLY	1
BIOCARTA_ATRBRCA_PATHWAY	22	-0.010009	-0.0003331	0.21317	0.51872	BIOCARTA_ATRBRCA_PATHWAY	1
GOBERT_OLIGODENDROCYTE_DIFFE...1	1058	-0.0013533	-0.00030405	0.028661	0.51883	GOBERT_OLIGODENDROCYTE_DIFFERENTIATION_DN	1
GOBP_RIBONUCLEOPROTEIN_COMPL...1	425	-0.0020766	-0.00030065	0.04398	0.51883	GOBP_RIBONUCLEOPROTEIN_COMPLEX_BIOGENESIS	1
GOBP_NEUTRAL_LIPID_METABOLIC...	122	-0.0038595	-0.0003017	0.081662	0.51885	GOBP_NEUTRAL_LIPID_METABOLIC_PROCESS	1
GOBP_MELANOCYTE_DIFFERENTIAT...	25	-0.0092361	-0.00032764	0.19386	0.519	GOBP_MELANOCYTE_DIFFERENTIATION	1
GOBP_AMIDE_TRANSPORT	343	-0.0023448	-0.00030562	0.04906	0.51906	GOBP_AMIDE_TRANSPORT	1
REACTOME_CARGO_RECOGNITION_F...	104	-0.0042698	-0.00030831	0.08918	0.51909	REACTOME_CARGO_RECOGNITION_FOR_CLATHRIN_MEDIATED_ENDOCYTOSIS	1
GOBP_REGULATION_OF_MUSCLE_CO...	159	-0.0035496	-0.00031647	0.073802	0.51918	GOBP_REGULATION_OF_MUSCLE_CONTRACTION	1
GOMF_GLYCOLIPID_BINDING	29	-0.0080486	-0.00030748	0.16693	0.51923	GOMF_GLYCOLIPID_BINDING	1
GOMF_SYNTAXIN_BINDING	66	-0.0053647	-0.00030889	0.11074	0.51932	GOMF_SYNTAXIN_BINDING	1
GOBP_INTRACELLULAR_PROTEIN_T...2	845	-0.0015198	-0.00030688	0.031353	0.51933	GOBP_INTRACELLULAR_PROTEIN_TRANSPORT	1
GOBP_NEGATIVE_REGULATION_OF_...8	26	-0.0078459	-0.00028383	0.16189	0.51933	GOBP_NEGATIVE_REGULATION_OF_AMINE_TRANSPORT	1
WP_PPARALPHA_PATHWAY	26	-0.0084514	-0.00030573	0.17259	0.51953	WP_PPARALPHA_PATHWAY	1
REACTOME_ESTROGEN_DEPENDENT_...1	117	-0.0046623	-0.00035696	0.095064	0.51956	REACTOME_ESTROGEN_DEPENDENT_GENE_EXPRESSION	1
WP_CHOLESTEROL_METABOLISM_WI...	47	-0.0063991	-0.00031107	0.13049	0.51956	WP_CHOLESTEROL_METABOLISM_WITH_BLOCH_AND_KANDUTSCHRUSSELL_PATHWAYS	1
GOBP_EPITHELIAL_CELL_MATURAT...	23	-0.0095715	-0.00032568	0.19432	0.51964	GOBP_EPITHELIAL_CELL_MATURATION	1
REACTOME_KERATAN_SULFATE_KER...	34	-0.0078692	-0.00032547	0.15744	0.51993	REACTOME_KERATAN_SULFATE_KERATIN_METABOLISM	1
GOCC_PLATELET_ALPHA_GRANULE	89	-0.0050264	-0.00033588	0.09987	0.52007	GOCC_PLATELET_ALPHA_GRANULE	1
WAKABAYASHI_ADIPOGENESIS_PPA...3	148	-0.0037289	-0.00032085	0.073801	0.52015	WAKABAYASHI_ADIPOGENESIS_PPARG_RXRA_BOUND_36HR	1
GOBP_REGULATION_OF_RECEPTOR_...1	21	-0.011121	-0.00036159	0.21887	0.52026	GOBP_REGULATION_OF_RECEPTOR_BINDING	1
GOMF_SODIUM_CHANNEL_ACTIVITY	41	-0.0075661	-0.00034357	0.14815	0.52036	GOMF_SODIUM_CHANNEL_ACTIVITY	1
OHGUCHI_LIVER_HNF4A_TARGETS_...1	159	-0.0036917	-0.00032914	0.071851	0.52049	OHGUCHI_LIVER_HNF4A_TARGETS_DN	1
GOBP_CHEMOSENSORY_BEHAVIOR	20	-0.010523	-0.00033391	0.20162	0.52081	GOBP_CHEMOSENSORY_BEHAVIOR	1
GOBP_POSITIVE_REGULATION_OF_...74	21	-0.010141	-0.00032973	0.19297	0.52095	GOBP_POSITIVE_REGULATION_OF_CELL_MIGRATION_INVOLVED_IN_SPROUTING_ANGIOGENESIS	1
SWEET_LUNG_CANCER_KRAS_DN	412	-0.0024879	-0.00035475	0.047049	0.52109	SWEET_LUNG_CANCER_KRAS_DN	1
GOBP_GLYCOSYL_COMPOUND_CATAB...	34	-0.0093088	-0.00038501	0.17503	0.52121	GOBP_GLYCOSYL_COMPOUND_CATABOLIC_PROCESS	1
GAVIN_FOXP3_TARGETS_CLUSTER_...6	93	-0.0053708	-0.00036683	0.09923	0.52158	GAVIN_FOXP3_TARGETS_CLUSTER_T4	1
GOBP_REGULATION_OF_ADAPTIVE_...	201	-0.0035246	-0.00035295	0.064965	0.52163	GOBP_REGULATION_OF_ADAPTIVE_IMMUNE_RESPONSE	1
GOBP_SYNAPTIC_VESICLE_RECYCL...	79	-0.0054666	-0.00034425	0.10019	0.52176	GOBP_SYNAPTIC_VESICLE_RECYCLING	1
GOCC_CLATHRIN_COATED_ENDOCYT...2	68	-0.005877	-0.00034346	0.10765	0.52177	GOCC_CLATHRIN_COATED_ENDOCYTIC_VESICLE_MEMBRANE	1
GOBP_POSITIVE_REGULATION_OF_...167	134	-0.0041034	-0.00033607	0.074796	0.52188	GOBP_POSITIVE_REGULATION_OF_HORMONE_SECRETION	1
GOBP_POSITIVE_REGULATION_OF_...55	32	-0.0081033	-0.00032516	0.14764	0.52189	GOBP_POSITIVE_REGULATION_OF_CELLULAR_RESPONSE_TO_TRANSFORMING_GROWTH_FACTOR_BETA_STIMULUS	1
WP_RELATIONSHIP_BETWEEN_INFL...	25	-0.008744	-0.00031018	0.15907	0.52192	WP_RELATIONSHIP_BETWEEN_INFLAMMATION_COX2_AND_EGFR	1
GOBP_MITOTIC_SISTER_CHROMATI...2	202	-0.0035027	-0.00035161	0.063534	0.52198	GOBP_MITOTIC_SISTER_CHROMATID_SEGREGATION	1
GOCC_HIGH_DENSITY_LIPOPROTEI...	27	-0.010751	-0.0003963	0.19422	0.52207	GOCC_HIGH_DENSITY_LIPOPROTEIN_PARTICLE	1
GOBP_REGULATION_OF_LIPOPOLYS...	28	-0.0084532	-0.00031732	0.15161	0.52223	GOBP_REGULATION_OF_LIPOPOLYSACCHARIDE_MEDIATED_SIGNALING_PATHWAY	1
GOBP_NUCLEAR_TRANSPORT	316	-0.0028632	-0.00035843	0.051043	0.52237	GOBP_NUCLEAR_TRANSPORT	1
MIKKELSEN_NPC_HCP_WITH_H3K4M...	206	-0.0036371	-0.00036866	0.064692	0.52242	MIKKELSEN_NPC_HCP_WITH_H3K4ME3_AND_H3K27ME3	1
GOBP_ORGANELLE_ASSEMBLY	963	-0.0016199	-0.00034811	0.028765	0.52245	GOBP_ORGANELLE_ASSEMBLY	1
GOBP_REGULATION_OF_ESTABLISH...2	517	-0.0022121	-0.00035239	0.039292	0.52245	GOBP_REGULATION_OF_ESTABLISHMENT_OF_PROTEIN_LOCALIZATION	1
LEIN_MIDBRAIN_MARKERS	79	-0.0059137	-0.0003724	0.10455	0.52255	LEIN_MIDBRAIN_MARKERS	1
SMITH_LIVER_CANCER	45	-0.0077924	-0.00037067	0.13725	0.52264	SMITH_LIVER_CANCER	1
TONKS_TARGETS_OF_RUNX1_RUNX1...1	155	-0.0042517	-0.00037431	0.07487	0.52264	TONKS_TARGETS_OF_RUNX1_RUNX1T1_FUSION_ERYTHROCYTE_UP	1
REACTOME_PROTEIN_FOLDING	96	-0.0050874	-0.00035301	0.088972	0.5228	REACTOME_PROTEIN_FOLDING	1
GOBP_LIPID_EXPORT_FROM_CELL	47	-0.0069309	-0.00033692	0.1208	0.52288	GOBP_LIPID_EXPORT_FROM_CELL	1
ROESSLER_LIVER_CANCER_METAST...2	106	-0.005379	-0.0003921	0.093283	0.52299	ROESSLER_LIVER_CANCER_METASTASIS_UP	1
GOBP_REGULATION_OF_TELOMERAS...	51	-0.007835	-0.00039671	0.13481	0.52317	GOBP_REGULATION_OF_TELOMERASE_ACTIVITY	1
GOBP_POSITIVE_REGULATION_OF_...83	110	-0.0050505	-0.000375	0.08669	0.52323	GOBP_POSITIVE_REGULATION_OF_CHROMOSOME_ORGANIZATION	1
GOMF_IMMUNOGLOBULIN_BINDING	22	-0.010685	-0.0003556	0.17823	0.5239	GOMF_IMMUNOGLOBULIN_BINDING	1
PID_TRKR_PATHWAY	61	-0.0068343	-0.00037835	0.11337	0.52403	PID_TRKR_PATHWAY	1
GOBP_MUSCLE_HYPERTROPHY_IN_R...	23	-0.011731	-0.00039916	0.19409	0.5241	GOBP_MUSCLE_HYPERTROPHY_IN_RESPONSE_TO_STRESS	1
REACTOME_COMPLEMENT_CASCADE	56	-0.0075889	-0.00040259	0.12388	0.52442	REACTOME_COMPLEMENT_CASCADE	1
GOBP_POSITIVE_REGULATION_OF_...409	59	-0.0076052	-0.00041409	0.12388	0.52448	GOBP_POSITIVE_REGULATION_OF_TYPE_I_INTERFERON_PRODUCTION	1
GOBP_POSITIVE_REGULATION_OF_...399	132	-0.0046927	-0.00038148	0.076165	0.52456	GOBP_POSITIVE_REGULATION_OF_TRANSLATION	1
SABATES_COLORECTAL_ADENOMA_UP	134	-0.0046401	-0.00038003	0.075313	0.52456	SABATES_COLORECTAL_ADENOMA_UP	1
GOCC_MEDIATOR_COMPLEX	38	-0.0091747	-0.00040112	0.14849	0.52463	GOCC_MEDIATOR_COMPLEX	1
GOMF_RNA_ENDONUCLEASE_ACTIVI...	71	-0.0067011	-0.00040013	0.10848	0.52463	GOMF_RNA_ENDONUCLEASE_ACTIVITY	1
GOBP_RESPONSE_TO_STEROL	29	-0.011313	-0.0004322	0.18256	0.52471	GOBP_RESPONSE_TO_STEROL	1
CAIRO_HEPATOBLASTOMA_CLASSES...1	208	-0.0038415	-0.00039125	0.061844	0.52476	CAIRO_HEPATOBLASTOMA_CLASSES_DN	1
BRUINS_UVC_RESPONSE_MIDDLE	95	-0.0056911	-0.00039285	0.090966	0.52494	BRUINS_UVC_RESPONSE_MIDDLE	1
GOBP_RESPONSE_TO_ORGANOPHOSP...	128	-0.0050955	-0.00040794	0.081423	0.52495	GOBP_RESPONSE_TO_ORGANOPHOSPHORUS	1
ZHAN_MULTIPLE_MYELOMA_PR_DN	48	-0.0077056	-0.00037854	0.12311	0.52495	ZHAN_MULTIPLE_MYELOMA_PR_DN	1
GOBP_ORGANIC_HYDROXY_COMPOUN...1	233	-0.0036773	-0.00039614	0.058738	0.52496	GOBP_ORGANIC_HYDROXY_COMPOUND_BIOSYNTHETIC_PROCESS	1
GOBP_REGULATION_OF_PROTEIN_C...3	123	-0.0050912	-0.0003996	0.081286	0.52497	GOBP_REGULATION_OF_PROTEIN_CONTAINING_COMPLEX_DISASSEMBLY	1
REACTOME_CELL_JUNCTION_ORGAN...	92	-0.0062025	-0.00042136	0.098948	0.52499	REACTOME_CELL_JUNCTION_ORGANIZATION	1
WP_BURN_WOUND_HEALING	99	-0.0059034	-0.00041595	0.094108	0.52501	WP_BURN_WOUND_HEALING	1
GOBP_AMINO_ACID_CATABOLIC_PR...	109	-0.0053759	-0.00039735	0.085587	0.52504	GOBP_AMINO_ACID_CATABOLIC_PROCESS	1
REACTOME_NRAGE_SIGNALS_DEATH...	58	-0.0082563	-0.00044573	0.13073	0.52518	REACTOME_NRAGE_SIGNALS_DEATH_THROUGH_JNK	1
GOBP_ADRENAL_GLAND_DEVELOPME...	28	-0.011108	-0.00041697	0.17497	0.52531	GOBP_ADRENAL_GLAND_DEVELOPMENT	1
BURTON_ADIPOGENESIS_12	31	-0.0094538	-0.00037338	0.14858	0.52537	BURTON_ADIPOGENESIS_12	1
STEIN_ESRRA_TARGETS_RESPONSI...2	29	-0.0091508	-0.00034958	0.1418	0.52573	STEIN_ESRRA_TARGETS_RESPONSIVE_TO_ESTROGEN_UP	1
GOBP_NEGATIVE_REGULATION_OF_...53	295	-0.0035663	-0.00043161	0.055226	0.52574	GOBP_NEGATIVE_REGULATION_OF_CELL_CYCLE_PROCESS	1
REACTOME_SYNTHESIS_OF_BILE_A...2	24	-0.012613	-0.0004384	0.19232	0.52615	REACTOME_SYNTHESIS_OF_BILE_ACIDS_AND_BILE_SALTS_VIA_7ALPHA_HYDROXYCHOLESTEROL	1
REACTOME_VOLTAGE_GATED_POTAS...	43	-0.0094398	-0.00043897	0.14363	0.5262	REACTOME_VOLTAGE_GATED_POTASSIUM_CHANNELS	1
TOOKER_GEMCITABINE_RESISTANC...2	78	-0.0071854	-0.00044963	0.10842	0.52642	TOOKER_GEMCITABINE_RESISTANCE_UP	1
WEBER_METHYLATED_HCP_IN_FIBR...	38	-0.0092736	-0.00040544	0.13946	0.52651	WEBER_METHYLATED_HCP_IN_FIBROBLAST_DN	1
GOBP_RESPONSE_TO_TOXIC_SUBST...	217	-0.0041058	-0.00042702	0.061642	0.52655	GOBP_RESPONSE_TO_TOXIC_SUBSTANCE	1
BROWNE_HCMV_INFECTION_10HR_DN	54	-0.0086897	-0.00045271	0.12994	0.52666	BROWNE_HCMV_INFECTION_10HR_DN	1
GOBP_VIRAL_RNA_GENOME_REPLIC...	30	-0.011636	-0.00045211	0.17299	0.52681	GOBP_VIRAL_RNA_GENOME_REPLICATION	1
MCCABE_BOUND_BY_HOXC6	404	-0.0030747	-0.00043425	0.045706	0.52682	MCCABE_BOUND_BY_HOXC6	1
BHAT_ESR1_TARGETS_VIA_AKT1_UP	276	-0.0037843	-0.00044321	0.055804	0.52703	BHAT_ESR1_TARGETS_VIA_AKT1_UP	1
KUMAR_TARGETS_OF_MLL_AF9_FUS...	388	-0.0032343	-0.00044783	0.047298	0.52726	KUMAR_TARGETS_OF_MLL_AF9_FUSION	1
REACTOME_DAP12_INTERACTIONS	39	-0.010578	-0.00046849	0.15455	0.52728	REACTOME_DAP12_INTERACTIONS	1
GOBP_RESPONSE_TO_ENDOPLASMIC...	253	-0.0038525	-0.00043223	0.056261	0.5273	GOBP_RESPONSE_TO_ENDOPLASMIC_RETICULUM_STRESS	1
GOBP_REGULATION_OF_LIPID_TRA...	133	-0.0052196	-0.0004259	0.075456	0.52757	GOBP_REGULATION_OF_LIPID_TRANSPORT	1
MEBARKI_HCC_PROGENITOR_FZD8C...2	533	-0.0026949	-0.00043572	0.038835	0.52766	MEBARKI_HCC_PROGENITOR_FZD8CRD_UP	1
REACTOME_CREB1_PHOSPHORYLATI...	27	-0.012194	-0.0004495	0.17483	0.5278	REACTOME_CREB1_PHOSPHORYLATION_THROUGH_NMDA_RECEPTOR_MEDIATED_ACTIVATION_OF_RAS_SIGNALING	1
REACTOME_INITIAL_TRIGGERING_...	22	-0.014284	-0.00047535	0.20466	0.52782	REACTOME_INITIAL_TRIGGERING_OF_COMPLEMENT	1
REACTOME_VXPX_CARGO_TARGETIN...	21	-0.013891	-0.00045167	0.19854	0.52789	REACTOME_VXPX_CARGO_TARGETING_TO_CILIUM	1
LASTOWSKA_COAMPLIFIED_WITH_M...	38	-0.0115	-0.0005028	0.16413	0.52793	LASTOWSKA_COAMPLIFIED_WITH_MYCN	1
GOBP_BIOLOGICAL_PROCESS_INVO...4	54	-0.008497	-0.00044267	0.12108	0.52797	GOBP_BIOLOGICAL_PROCESS_INVOLVED_IN_INTRASPECIES_INTERACTION_BETWEEN_ORGANISMS	1
REACTOME_CILIUM_ASSEMBLY	199	-0.004512	-0.00044959	0.064302	0.52797	REACTOME_CILIUM_ASSEMBLY	1
REACTOME_SENSORY_PROCESSING_...2	55	-0.0097172	-0.00051089	0.13606	0.52847	REACTOME_SENSORY_PROCESSING_OF_SOUND_BY_OUTER_HAIR_CELLS_OF_THE_COCHLEA	1
VANASSE_BCL2_TARGETS_DN	59	-0.0090536	-0.00049296	0.12648	0.52853	VANASSE_BCL2_TARGETS_DN	1
REACTOME_CALNEXIN_CALRETICUL...	26	-0.013153	-0.00047582	0.1829	0.52866	REACTOME_CALNEXIN_CALRETICULIN_CYCLE	1
LIN_MELANOMA_COPY_NUMBER_DN	41	-0.010285	-0.00046706	0.14194	0.52888	LIN_MELANOMA_COPY_NUMBER_DN	1
WP_ATM_SIGNALING_IN_DEVELOPM...	44	-0.0093574	-0.00044016	0.1289	0.52893	WP_ATM_SIGNALING_IN_DEVELOPMENT_AND_DISEASE	1
GOBP_RESPONSE_TO_CAMP	88	-0.0072282	-0.0004803	0.099036	0.52909	GOBP_RESPONSE_TO_CAMP	1
LEE_AGING_NEOCORTEX_DN	68	-0.0086959	-0.0005082	0.11856	0.52923	LEE_AGING_NEOCORTEX_DN	1
REACTOME_HIV_LIFE_CYCLE	145	-0.0057414	-0.00048901	0.078049	0.52932	REACTOME_HIV_LIFE_CYCLE	1
GOBP_REGULATION_OF_STRESS_AC...	193	-0.0047837	-0.0004695	0.064766	0.52944	GOBP_REGULATION_OF_STRESS_ACTIVATED_PROTEIN_KINASE_SIGNALING_CASCADE	1
GOBP_NEGATIVE_REGULATION_OF_...313	79	-0.0075189	-0.00047349	0.10175	0.52945	GOBP_NEGATIVE_REGULATION_OF_TRANSPORTER_ACTIVITY	1
GOBP_POSITIVE_REGULATION_OF_...116	39	-0.010499	-0.00046501	0.14202	0.52947	GOBP_POSITIVE_REGULATION_OF_DOUBLE_STRAND_BREAK_REPAIR_VIA_HOMOLOGOUS_RECOMBINATION	1
NUYTTEN_EZH2_TARGETS_DN	989	-0.0021941	-0.00047748	0.02962	0.52952	NUYTTEN_EZH2_TARGETS_DN	1
LIU_BREAST_CANCER	28	-0.012119	-0.00045495	0.16314	0.52961	LIU_BREAST_CANCER	1
SENESE_HDAC1_AND_HDAC2_TARGE...1	219	-0.0045304	-0.00047332	0.060914	0.52964	SENESE_HDAC1_AND_HDAC2_TARGETS_DN	1
REACTOME_INTERLEUKIN_3_INTER...	46	-0.011349	-0.00054583	0.15207	0.52975	REACTOME_INTERLEUKIN_3_INTERLEUKIN_5_AND_GM_CSF_SIGNALING	1
MARKS_HDAC_TARGETS_UP	21	-0.013704	-0.00044559	0.18271	0.52989	MARKS_HDAC_TARGETS_UP	1
WP_EFFECT_OF_PROGERIN_ON_GEN...	29	-0.013527	-0.00051678	0.17978	0.52999	WP_EFFECT_OF_PROGERIN_ON_GENES_INVOLVED_IN_HUTCHINSONGILFORD_PROGERIA_SYNDROME	1
GOCC_CUL3_RING_UBIQUITIN_LIG...	36	-0.010635	-0.0004526	0.14066	0.53014	GOCC_CUL3_RING_UBIQUITIN_LIGASE_COMPLEX	1
GOBP_LYSOSOMAL_LUMEN_ACIDIFI...	21	-0.019559	-0.00063598	0.25494	0.53058	GOBP_LYSOSOMAL_LUMEN_ACIDIFICATION	1
GOBP_CELL_SURFACE_TOLL_LIKE_...	46	-0.0097485	-0.00046884	0.12685	0.53063	GOBP_CELL_SURFACE_TOLL_LIKE_RECEPTOR_SIGNALING_PATHWAY	1
SENESE_HDAC1_TARGETS_DN	248	-0.0043766	-0.00048622	0.056832	0.53069	SENESE_HDAC1_TARGETS_DN	1
FARMER_BREAST_CANCER_APOCRIN...2	323	-0.0036631	-0.00046355	0.047134	0.53097	FARMER_BREAST_CANCER_APOCRINE_VS_LUMINAL	1
GOBP_PROTEIN_SUMOYLATION	63	-0.0087335	-0.00049133	0.11214	0.53104	GOBP_PROTEIN_SUMOYLATION	1
GOMF_S_ACYLTRANSFERASE_ACTIV...	30	-0.013463	-0.00052308	0.17238	0.53112	GOMF_S_ACYLTRANSFERASE_ACTIVITY	1
ACEVEDO_LIVER_CANCER_DN	533	-0.0031116	-0.00050308	0.039815	0.53115	ACEVEDO_LIVER_CANCER_DN	1
GOBP_MUSCLE_HYPERTROPHY	85	-0.0081379	-0.00053149	0.10372	0.53127	GOBP_MUSCLE_HYPERTROPHY	1
REACTOME_EXPORT_OF_VIRAL_RIB...	32	-0.012093	-0.00048524	0.15393	0.53131	REACTOME_EXPORT_OF_VIRAL_RIBONUCLEOPROTEINS_FROM_NUCLEUS	1
GOBP_REGULATION_OF_EPITHELIA...3	225	-0.0048219	-0.00051055	0.061332	0.53133	GOBP_REGULATION_OF_EPITHELIAL_CELL_MIGRATION	1
ICHIBA_GRAFT_VERSUS_HOST_DIS...3	42	-0.011763	-0.0005406	0.14863	0.53154	ICHIBA_GRAFT_VERSUS_HOST_DISEASE_D7_DN	1
GOBP_PROTEIN_INSERTION_INTO_...2	67	-0.0087336	-0.00050664	0.11019	0.53159	GOBP_PROTEIN_INSERTION_INTO_MEMBRANE	1
GOBP_PROTEIN_LOCALIZATION_TO...15	53	-0.009694	-0.00050034	0.12226	0.5316	GOBP_PROTEIN_LOCALIZATION_TO_LYSOSOME	1
APRELIKOVA_BRCA1_TARGETS	47	-0.010661	-0.00051824	0.13405	0.53169	APRELIKOVA_BRCA1_TARGETS	1
IKEDA_MIR1_TARGETS_UP	54	-0.010327	-0.00053803	0.12946	0.53179	IKEDA_MIR1_TARGETS_UP	1
BIOCARTA_GPCR_PATHWAY	30	-0.01272	-0.00049422	0.15898	0.53188	BIOCARTA_GPCR_PATHWAY	1
REACTOME_INNATE_IMMUNE_SYSTEM	1030	-0.002361	-0.00052378	0.029504	0.53189	REACTOME_INNATE_IMMUNE_SYSTEM	1
GOBP_REGULATION_OF_BROWN_FAT...	24	-0.014628	-0.00050845	0.18227	0.53198	GOBP_REGULATION_OF_BROWN_FAT_CELL_DIFFERENTIATION	1
GOMF_PHOSPHORIC_DIESTER_HYDR...	86	-0.0075843	-0.00049823	0.093847	0.53221	GOMF_PHOSPHORIC_DIESTER_HYDROLASE_ACTIVITY	1
GOBP_SINGLE_FERTILIZATION	155	-0.0057055	-0.0005023	0.070254	0.53236	GOBP_SINGLE_FERTILIZATION	1
GOMF_OXIDOREDUCTASE_ACTIVITY...15	27	-0.014343	-0.00052873	0.17497	0.53267	GOMF_OXIDOREDUCTASE_ACTIVITY_ACTING_ON_THE_CH_NH_GROUP_OF_DONORS	1
ONDER_CDH1_SIGNALING_VIA_CTN...	83	-0.0088801	-0.00057313	0.10829	0.53268	ONDER_CDH1_SIGNALING_VIA_CTNNB1	1
GOBP_TRIGLYCERIDE_BIOSYNTHET...	37	-0.011328	-0.00048871	0.1378	0.53276	GOBP_TRIGLYCERIDE_BIOSYNTHETIC_PROCESS	1
BOQUEST_STEM_CELL_CULTURED_V...2	419	-0.0038604	-0.00055503	0.046907	0.53279	BOQUEST_STEM_CELL_CULTURED_VS_FRESH_UP	1
GOBP_REGULATION_OF_COMPLEMEN...	21	-0.017258	-0.00056114	0.20933	0.53285	GOBP_REGULATION_OF_COMPLEMENT_ACTIVATION	1
WP_TLR4_SIGNALING_AND_TOLERA...	26	-0.015777	-0.00057072	0.191	0.53291	WP_TLR4_SIGNALING_AND_TOLERANCE	1
GOMF_CYTOKINE_RECEPTOR_ACTIV...	88	-0.008694	-0.0005777	0.10499	0.533	GOMF_CYTOKINE_RECEPTOR_ACTIVITY	1
MARTORIATI_MDM4_TARGETS_FETA...2	231	-0.004681	-0.00050212	0.056509	0.53301	MARTORIATI_MDM4_TARGETS_FETAL_LIVER_UP	1
GOMF_TRANSCRIPTION_COACTIVAT...2	43	-0.011541	-0.00053669	0.13898	0.53309	GOMF_TRANSCRIPTION_COACTIVATOR_BINDING	1
REACTOME_ACTIVATION_OF_KAINA...	30	-0.013718	-0.00053299	0.16515	0.5331	REACTOME_ACTIVATION_OF_KAINATE_RECEPTORS_UPON_GLUTAMATE_BINDING	1
GOBP_INTRINSIC_APOPTOTIC_SIG...3	100	-0.0072886	-0.00051612	0.087724	0.53311	GOBP_INTRINSIC_APOPTOTIC_SIGNALING_PATHWAY_IN_RESPONSE_TO_DNA_DAMAGE	1
QI_PLASMACYTOMA_DN	96	-0.0077777	-0.00053968	0.093601	0.53311	QI_PLASMACYTOMA_DN	1
GOBP_NEGATIVE_REGULATION_OF_...252	113	-0.0073412	-0.00055242	0.08816	0.53318	GOBP_NEGATIVE_REGULATION_OF_PROTEIN_SERINE_THREONINE_KINASE_ACTIVITY	1
CHEMNITZ_RESPONSE_TO_PROSTAG...1	365	-0.0040448	-0.00054352	0.048264	0.53339	CHEMNITZ_RESPONSE_TO_PROSTAGLANDIN_E2_DN	1
GOBP_AXONEME_ASSEMBLY	92	-0.0072448	-0.00049218	0.086024	0.53356	GOBP_AXONEME_ASSEMBLY	1
GOBP_SEROTONIN_RECEPTOR_SIGN...	37	-0.013052	-0.00056308	0.15435	0.53369	GOBP_SEROTONIN_RECEPTOR_SIGNALING_PATHWAY	1
BIOCARTA_ERK_PATHWAY	27	-0.015064	-0.00055531	0.17787	0.53375	BIOCARTA_ERK_PATHWAY	1
GOBP_SYNAPSE_ORGANIZATION	455	-0.0036656	-0.00054868	0.043204	0.53381	GOBP_SYNAPSE_ORGANIZATION	1
JEPSEN_SMRT_TARGETS	33	-0.014068	-0.00057324	0.16568	0.53383	JEPSEN_SMRT_TARGETS	1
KEGG_O_GLYCAN_BIOSYNTHESIS	30	-0.0151	-0.00058671	0.1777	0.53386	KEGG_O_GLYCAN_BIOSYNTHESIS	1
REACTOME_NEGATIVE_REGULATION...5	43	-0.013043	-0.00060655	0.15313	0.53394	REACTOME_NEGATIVE_REGULATION_OF_MAPK_PATHWAY	1
GOBP_NEGATIVE_REGULATION_OF_...299	20	-0.017663	-0.00056049	0.20701	0.534	GOBP_NEGATIVE_REGULATION_OF_SYSTEMIC_ARTERIAL_BLOOD_PRESSURE	1
GOBP_SYNAPTIC_VESICLE_LOCALI...	53	-0.010618	-0.00054802	0.12374	0.53419	GOBP_SYNAPTIC_VESICLE_LOCALIZATION	1
MORI_LARGE_PRE_BII_LYMPHOCYT...1	58	-0.01032	-0.00055714	0.11957	0.53439	MORI_LARGE_PRE_BII_LYMPHOCYTE_DN	1
WP_CIRCADIAN_RHYTHM_GENES	200	-0.0054144	-0.00054084	0.062513	0.53451	WP_CIRCADIAN_RHYTHM_GENES	1
GOBP_REGULATION_OF_STRIATED_...1	82	-0.0093535	-0.00060005	0.107	0.53483	GOBP_REGULATION_OF_STRIATED_MUSCLE_CELL_DIFFERENTIATION	1
PID_TCPTP_PATHWAY	42	-0.012006	-0.00055179	0.13712	0.53488	PID_TCPTP_PATHWAY	1
NAKAYAMA_SOFT_TISSUE_TUMORS_...2	74	-0.0094726	-0.00057741	0.10812	0.53491	NAKAYAMA_SOFT_TISSUE_TUMORS_PCA1_UP	1
REACTOME_RNA_POLYMERASE_III_...3	26	-0.0149	-0.00053902	0.17003	0.53492	REACTOME_RNA_POLYMERASE_III_TRANSCRIPTION_INITIATION_FROM_TYPE_3_PROMOTER	1
REACTOME_SEMA4D_IN_SEMAPHORI...	24	-0.01634	-0.00056794	0.1857	0.53506	REACTOME_SEMA4D_IN_SEMAPHORIN_SIGNALING	1
BAKKER_FOXO3_TARGETS_DN	169	-0.0064513	-0.00059284	0.073273	0.53508	BAKKER_FOXO3_TARGETS_DN	1
GOBP_PROTEIN_METHYLATION	176	-0.006136	-0.00057533	0.069654	0.5351	GOBP_PROTEIN_METHYLATION	1
GOBP_NEGATIVE_REGULATION_OF_...199	213	-0.005461	-0.00056276	0.061874	0.53516	GOBP_NEGATIVE_REGULATION_OF_NEURON_DEATH	1
GOCC_NUCLEAR_ENVELOPE	478	-0.0037648	-0.00057726	0.042486	0.53531	GOCC_NUCLEAR_ENVELOPE	1
PETRETTO_HEART_MASS_QTL_CIS_...2	32	-0.011968	-0.00048023	0.13504	0.53531	PETRETTO_HEART_MASS_QTL_CIS_UP	1
BRACHAT_RESPONSE_TO_METHOTRE...1	26	-0.016864	-0.00061005	0.19005	0.53535	BRACHAT_RESPONSE_TO_METHOTREXATE_DN	1
GOMF_PROTEIN_TYROSINE_KINASE...1	32	-0.012931	-0.00051887	0.14559	0.53538	GOMF_PROTEIN_TYROSINE_KINASE_ACTIVATOR_ACTIVITY	1
GOBP_OOCYTE_MATURATION	29	-0.017113	-0.00065374	0.19174	0.53556	GOBP_OOCYTE_MATURATION	1
EBAUER_MYOGENIC_TARGETS_OF_P...	48	-0.012842	-0.00063086	0.14331	0.5357	EBAUER_MYOGENIC_TARGETS_OF_PAX3_FOXO1_FUSION	1
REACTOME_TRANSPORT_OF_THE_SL...	35	-0.01375	-0.00057698	0.15288	0.53583	REACTOME_TRANSPORT_OF_THE_SLBP_DEPENDANT_MATURE_MRNA	1
GOBP_POSITIVE_REGULATION_OF_...412	39	-0.015747	-0.00069745	0.1748	0.53589	GOBP_POSITIVE_REGULATION_OF_T_CELL_MEDIATED_CYTOTOXICITY	1
GOBP_DENDRITIC_CELL_MIGRATION	32	-0.013289	-0.00053326	0.14726	0.53595	GOBP_DENDRITIC_CELL_MIGRATION	1
SMIRNOV_RESPONSE_TO_IR_2HR_UP	51	-0.010945	-0.00055416	0.12092	0.53606	SMIRNOV_RESPONSE_TO_IR_2HR_UP	1
GOBP_REGULATION_OF_T_CELL_ME...2	95	-0.0088564	-0.00061134	0.097795	0.53608	GOBP_REGULATION_OF_T_CELL_MEDIATED_IMMUNITY	1
MULLIGHAN_MLL_SIGNATURE_2_DN	270	-0.0049459	-0.00057301	0.054499	0.53615	MULLIGHAN_MLL_SIGNATURE_2_DN	1
GOBP_NEGATIVE_REGULATION_OF_...314	23	-0.017897	-0.00060899	0.19672	0.53624	GOBP_NEGATIVE_REGULATION_OF_TUMOR_NECROSIS_FACTOR_MEDIATED_SIGNALING_PATHWAY	1
PID_INSULIN_GLUCOSE_PATHWAY	26	-0.014511	-0.00052493	0.15946	0.53625	PID_INSULIN_GLUCOSE_PATHWAY	1
GOBP_MEIOTIC_CELL_CYCLE_PROC...	210	-0.0058466	-0.00059829	0.063946	0.53642	GOBP_MEIOTIC_CELL_CYCLE_PROCESS	1
GOBP_CD8_POSITIVE_ALPHA_BETA...	28	-0.016069	-0.00060321	0.17562	0.53645	GOBP_CD8_POSITIVE_ALPHA_BETA_T_CELL_ACTIVATION	1
GOBP_NEGATIVE_REGULATION_OF_...37	320	-0.0045505	-0.0005732	0.049634	0.53652	GOBP_NEGATIVE_REGULATION_OF_CATABOLIC_PROCESS	1
GOMF_PHOSPHATASE_ACTIVITY	265	-0.005074	-0.00058245	0.055201	0.53662	GOMF_PHOSPHATASE_ACTIVITY	1
REACTOME_APOPTOSIS	178	-0.0063307	-0.00059692	0.068751	0.53668	REACTOME_APOPTOSIS	1
GOBP_GLUTAMATE_METABOLIC_PRO...	34	-0.01314	-0.00054348	0.1425	0.53674	GOBP_GLUTAMATE_METABOLIC_PROCESS	1
REACTOME_JNK_C_JUN_KINASES_P...	21	-0.018091	-0.00058822	0.19527	0.53691	REACTOME_JNK_C_JUN_KINASES_PHOSPHORYLATION_AND_ACTIVATION_MEDIATED_BY_ACTIVATED_HUMAN_TAK1	1
GOCC_ENDOSOME_LUMEN	41	-0.013705	-0.00062233	0.14776	0.53695	GOCC_ENDOSOME_LUMEN	1
GOBP_RAB_PROTEIN_SIGNAL_TRAN...	21	-0.015197	-0.00049414	0.16208	0.53735	GOBP_RAB_PROTEIN_SIGNAL_TRANSDUCTION	1
REACTOME_METAL_ION_SLC_TRANS...	24	-0.018714	-0.00065045	0.19904	0.53745	REACTOME_METAL_ION_SLC_TRANSPORTERS	1
GOBP_GLYCEROPHOSPHOLIPID_BIO...	205	-0.0058265	-0.00058917	0.061943	0.53747	GOBP_GLYCEROPHOSPHOLIPID_BIOSYNTHETIC_PROCESS	1
KEGG_B_CELL_RECEPTOR_SIGNALI...	74	-0.0099005	-0.00060349	0.10499	0.53756	KEGG_B_CELL_RECEPTOR_SIGNALING_PATHWAY	1
REACTOME_SIGNALING_BY_ERBB2	50	-0.012125	-0.00060788	0.1273	0.53794	REACTOME_SIGNALING_BY_ERBB2	1
WP_PATHWAYS_AFFECTED_IN_ADEN...	63	-0.011059	-0.00062217	0.11573	0.53806	WP_PATHWAYS_AFFECTED_IN_ADENOID_CYSTIC_CARCINOMA	1
REACTOME_ASPARAGINE_N_LINKED...	302	-0.0050744	-0.00062125	0.05298	0.53815	REACTOME_ASPARAGINE_N_LINKED_GLYCOSYLATION	1
REACTOME_GOLGI_ASSOCIATED_VE...	55	-0.011357	-0.00059711	0.1185	0.53817	REACTOME_GOLGI_ASSOCIATED_VESICLE_BIOGENESIS	1
MIKKELSEN_MCV6_LCP_WITH_H3K4...	158	-0.0065396	-0.00058123	0.068062	0.53827	MIKKELSEN_MCV6_LCP_WITH_H3K4ME3	1
GOBP_PEPTIDE_TRANSPORT	254	-0.0054544	-0.00061316	0.056652	0.53835	GOBP_PEPTIDE_TRANSPORT	1
BURTON_ADIPOGENESIS_9	80	-0.010107	-0.00064046	0.10382	0.53877	BURTON_ADIPOGENESIS_9	1
ENK_UV_RESPONSE_KERATINOCYTE...1	478	-0.0041401	-0.0006348	0.042452	0.53884	ENK_UV_RESPONSE_KERATINOCYTE_DN	1
GOCC_ENDOSOME_MEMBRANE	529	-0.0039291	-0.00063294	0.040187	0.53894	GOCC_ENDOSOME_MEMBRANE	1
WP_METABOLIC_REPROGRAMMING_I...1	42	-0.012711	-0.00058418	0.12945	0.53911	WP_METABOLIC_REPROGRAMMING_IN_COLON_CANCER	1
GOBP_SODIUM_ION_IMPORT_ACROS...	23	-0.019615	-0.00066743	0.19967	0.53913	GOBP_SODIUM_ION_IMPORT_ACROSS_PLASMA_MEMBRANE	1
TIAN_TNF_SIGNALING_NOT_VIA_N...	21	-0.019442	-0.00063216	0.19703	0.5393	TIAN_TNF_SIGNALING_NOT_VIA_NFKB	1
CHIBA_RESPONSE_TO_TSA_UP	50	-0.013078	-0.00065569	0.13232	0.53937	CHIBA_RESPONSE_TO_TSA_UP	1
GOBP_ANTIGEN_PROCESSING_AND_...8	36	-0.018482	-0.00078652	0.18566	0.53965	GOBP_ANTIGEN_PROCESSING_AND_PRESENTATION_OF_PEPTIDE_ANTIGEN_VIA_MHC_CLASS_I	1
GOBP_MYELOID_DENDRITIC_CELL_...1	29	-0.018944	-0.00072372	0.18924	0.53987	GOBP_MYELOID_DENDRITIC_CELL_ACTIVATION	1
HU_GENOTOXIN_ACTION_DIRECT_V...2	38	-0.014302	-0.00062529	0.14196	0.54012	HU_GENOTOXIN_ACTION_DIRECT_VS_INDIRECT_4HR	1
REACTOME_CLASS_B_2_SECRETIN_...	94	-0.0090775	-0.00062331	0.090044	0.54015	REACTOME_CLASS_B_2_SECRETIN_FAMILY_RECEPTORS	1
GOBP_REGULATION_OF_CARDIAC_M...7	20	-0.019521	-0.00061945	0.19201	0.54049	GOBP_REGULATION_OF_CARDIAC_MUSCLE_CONTRACTION_BY_REGULATION_OF_THE_RELEASE_OF_SEQUESTERED_CALCIUM_ION	1
TURASHVILI_BREAST_DUCTAL_CAR...3	66	-0.011469	-0.00066034	0.11248	0.54061	TURASHVILI_BREAST_DUCTAL_CARCINOMA_VS_LOBULAR_NORMAL_DN	1
GOBP_NEUTRAL_LIPID_BIOSYNTHE...	45	-0.013403	-0.00063754	0.13116	0.54069	GOBP_NEUTRAL_LIPID_BIOSYNTHETIC_PROCESS	1
GOCC_OXIDOREDUCTASE_COMPLEX	114	-0.0094518	-0.00071437	0.092452	0.54071	GOCC_OXIDOREDUCTASE_COMPLEX	1
KEGG_RETINOL_METABOLISM	60	-0.014438	-0.00079275	0.14071	0.54086	KEGG_RETINOL_METABOLISM	1
REACTOME_EPH_EPHRIN_SIGNALING	92	-0.0096776	-0.00065744	0.094287	0.54087	REACTOME_EPH_EPHRIN_SIGNALING	1
GOMF_POLYSACCHARIDE_BINDING	24	-0.018739	-0.00065134	0.18239	0.54092	GOMF_POLYSACCHARIDE_BINDING	1
LI_WILMS_TUMOR_VS_FETAL_KIDN...3	47	-0.014047	-0.00068286	0.13647	0.54099	LI_WILMS_TUMOR_VS_FETAL_KIDNEY_2_DN	1
GOBP_ALCOHOL_BIOSYNTHETIC_PR...	132	-0.0080263	-0.00065247	0.0777	0.54114	GOBP_ALCOHOL_BIOSYNTHETIC_PROCESS	1
GOBP_GRANULOCYTE_ACTIVATION	44	-0.01323	-0.00062232	0.12797	0.54117	GOBP_GRANULOCYTE_ACTIVATION	1
DARWICHE_PAPILLOMA_PROGRESSI...	75	-0.010942	-0.00067148	0.10568	0.54123	DARWICHE_PAPILLOMA_PROGRESSION_RISK	1
SHAFFER_IRF4_TARGETS_IN_ACTI...2	65	-0.011165	-0.00063798	0.10773	0.54127	SHAFFER_IRF4_TARGETS_IN_ACTIVATED_DENDRITIC_CELL	1
PAL_PRMT5_TARGETS_UP	197	-0.0068041	-0.0006746	0.065621	0.54129	PAL_PRMT5_TARGETS_UP	1
GOBP_TRANSPOSITION	32	-0.017193	-0.00068991	0.16534	0.54141	GOBP_TRANSPOSITION	1
MIKKELSEN_MEF_ICP_WITH_H3K27...	194	-0.0068014	-0.00066922	0.064953	0.5417	MIKKELSEN_MEF_ICP_WITH_H3K27ME3	1
CHARAFE_BREAST_CANCER_LUMINA...4	435	-0.0047319	-0.00069291	0.045148	0.54174	CHARAFE_BREAST_CANCER_LUMINAL_VS_MESENCHYMAL_UP	1
GOCC_ENDOPLASMIC_RETICULUM_Q...	24	-0.018878	-0.00065617	0.17927	0.54193	GOCC_ENDOPLASMIC_RETICULUM_QUALITY_CONTROL_COMPARTMENT	1
REACTOME_RNA_POLYMERASE_III_...4	21	-0.019806	-0.00064401	0.18781	0.54199	REACTOME_RNA_POLYMERASE_III_TRANSCRIPTION_TERMINATION	1
KEGG_ARGININE_AND_PROLINE_ME...	54	-0.012327	-0.00064222	0.1168	0.54203	KEGG_ARGININE_AND_PROLINE_METABOLISM	1
REACTOME_SIGNALING_BY_PDGFR_...	20	-0.02145	-0.00068068	0.20267	0.54215	REACTOME_SIGNALING_BY_PDGFR_IN_DISEASE	1
VERHAAK_GLIOBLASTOMA_PRONEUR...	175	-0.0075933	-0.00070996	0.071654	0.5422	VERHAAK_GLIOBLASTOMA_PRONEURAL	1
GOBP_MRNA_PROCESSING	447	-0.0048507	-0.0007198	0.045761	0.54221	GOBP_MRNA_PROCESSING	1
GOBP_SPERMATID_DIFFERENTIATI...	199	-0.0064933	-0.00064701	0.061221	0.54223	GOBP_SPERMATID_DIFFERENTIATION	1
IKEDA_MIR30_TARGETS_DN	24	-0.02041	-0.0007094	0.19238	0.54224	IKEDA_MIR30_TARGETS_DN	1
HOUSTIS_ROS	34	-0.017895	-0.00074013	0.16787	0.54245	HOUSTIS_ROS	1
GOBP_MIRNA_PROCESSING	45	-0.01409	-0.00067026	0.13181	0.54257	GOBP_MIRNA_PROCESSING	1
GOCC_ENDOCYTIC_VESICLE	336	-0.0052182	-0.00067327	0.048785	0.54259	GOCC_ENDOCYTIC_VESICLE	1
SNIJDERS_AMPLIFIED_IN_HEAD_A...	37	-0.016917	-0.00072984	0.15781	0.54268	SNIJDERS_AMPLIFIED_IN_HEAD_AND_NECK_TUMORS	1
GAZDA_DIAMOND_BLACKFAN_ANEMI...6	39	-0.015856	-0.00070225	0.14786	0.5427	GAZDA_DIAMOND_BLACKFAN_ANEMIA_PROGENITOR_UP	1
GOBP_PHOSPHATE_ION_TRANSPORT	27	-0.02054	-0.00075718	0.19114	0.54279	GOBP_PHOSPHATE_ION_TRANSPORT	1
PID_MTOR_4PATHWAY	68	-0.011045	-0.00064547	0.10277	0.54279	PID_MTOR_4PATHWAY	1
GOBP_RESPONSE_TO_AMINO_ACID_...	52	-0.012645	-0.00064647	0.11726	0.54293	GOBP_RESPONSE_TO_AMINO_ACID_STARVATION	1
BAELDE_DIABETIC_NEPHROPATHY_...2	86	-0.010492	-0.00068922	0.096971	0.54308	BAELDE_DIABETIC_NEPHROPATHY_UP	1
BRACHAT_RESPONSE_TO_CISPLATIN	20	-0.020663	-0.00065568	0.19091	0.54309	BRACHAT_RESPONSE_TO_CISPLATIN	1
GOBP_OSTEOBLAST_PROLIFERATION	34	-0.016086	-0.00066529	0.1485	0.54313	GOBP_OSTEOBLAST_PROLIFERATION	1
LU_AGING_BRAIN_DN	151	-0.0080471	-0.00069932	0.074135	0.54322	LU_AGING_BRAIN_DN	1
HOSHIDA_LIVER_CANCER_SUBCLAS...3	263	-0.0059933	-0.00068542	0.054925	0.54344	HOSHIDA_LIVER_CANCER_SUBCLASS_S3	1
GOBP_FOAM_CELL_DIFFERENTIATI...	38	-0.016121	-0.00070481	0.14763	0.54348	GOBP_FOAM_CELL_DIFFERENTIATION	1
GOMF_AMINO_ACID_MONOATOMIC_C...	26	-0.022089	-0.00079906	0.20209	0.54352	GOMF_AMINO_ACID_MONOATOMIC_CATION_SYMPORTER_ACTIVITY	1
OHGUCHI_LIVER_HNF4A_TARGETS_...2	48	-0.01468	-0.00072118	0.13378	0.54369	OHGUCHI_LIVER_HNF4A_TARGETS_UP	1
WILLIAMS_ESR1_TARGETS_UP	25	-0.020851	-0.00073967	0.18941	0.54383	WILLIAMS_ESR1_TARGETS_UP	1
WP_GALANIN_RECEPTOR_PATHWAY	21	-0.021591	-0.00070203	0.19519	0.54404	WP_GALANIN_RECEPTOR_PATHWAY	1
PASQUALUCCI_LYMPHOMA_BY_GC_S...1	168	-0.008022	-0.00073502	0.072307	0.54417	PASQUALUCCI_LYMPHOMA_BY_GC_STAGE_DN	1
GOBP_NEGATIVE_REGULATION_OF_...324	49	-0.013372	-0.0006637	0.1204	0.54422	GOBP_NEGATIVE_REGULATION_OF_UBIQUITIN_DEPENDENT_PROTEIN_CATABOLIC_PROCESS	1
GOBP_AMINOGLYCAN_CATABOLIC_P...	34	-0.017537	-0.00072533	0.15785	0.54423	GOBP_AMINOGLYCAN_CATABOLIC_PROCESS	1
GOMF_DICARBOXYLIC_ACID_TRANS...	29	-0.0207	-0.00079077	0.18631	0.54423	GOMF_DICARBOXYLIC_ACID_TRANSMEMBRANE_TRANSPORTER_ACTIVITY	1
GOBP_DICARBOXYLIC_ACID_TRANS...	94	-0.010048	-0.00068997	0.090432	0.54424	GOBP_DICARBOXYLIC_ACID_TRANSPORT	1
GOBP_NEGATIVE_REGULATION_OF_...149	22	-0.024106	-0.00080225	0.21609	0.54441	GOBP_NEGATIVE_REGULATION_OF_KERATINOCYTE_PROLIFERATION	1
GOBP_ORGANELLE_FISSION	492	-0.0046772	-0.00072731	0.041725	0.54463	GOBP_ORGANELLE_FISSION	1
GOBP_SMOOTH_MUSCLE_CONTRACTI...	107	-0.010183	-0.00074577	0.090324	0.54488	GOBP_SMOOTH_MUSCLE_CONTRACTION	1
GOBP_POSITIVE_REGULATION_OF_...196	28	-0.019039	-0.00071469	0.16883	0.54489	GOBP_POSITIVE_REGULATION_OF_LAMELLIPODIUM_ASSEMBLY	1
VERHAAK_GLIOBLASTOMA_NEURAL	126	-0.008847	-0.00070275	0.078303	0.54498	VERHAAK_GLIOBLASTOMA_NEURAL	1
GOBP_NEURON_DEATH	361	-0.0053477	-0.00071473	0.047303	0.545	GOBP_NEURON_DEATH	1
GOBP_PROTEIN_DNA_COMPLEX_DIS...	21	-0.021244	-0.00069076	0.18762	0.54507	GOBP_PROTEIN_DNA_COMPLEX_DISASSEMBLY	1
WP_TYPE_II_DIABETES_MELLITUS	22	-0.021031	-0.00069992	0.18577	0.54507	WP_TYPE_II_DIABETES_MELLITUS	1
TONKS_TARGETS_OF_RUNX1_RUNX1...3	186	-0.0072469	-0.00069835	0.063948	0.54511	TONKS_TARGETS_OF_RUNX1_RUNX1T1_FUSION_HSC_DN	1
GOBP_LYMPHOCYTE_CHEMOTAXIS	52	-0.014648	-0.00074889	0.12855	0.54536	GOBP_LYMPHOCYTE_CHEMOTAXIS	1
GOBP_NEGATIVE_REGULATION_OF_...179	177	-0.008123	-0.00076378	0.0711	0.54548	GOBP_NEGATIVE_REGULATION_OF_MITOTIC_CELL_CYCLE_PHASE_TRANSITION	1
GOBP_FEAR_RESPONSE	45	-0.016908	-0.0008043	0.14721	0.54572	GOBP_FEAR_RESPONSE	1
GOBP_SPERM_AXONEME_ASSEMBLY	28	-0.017036	-0.00063953	0.14751	0.54597	GOBP_SPERM_AXONEME_ASSEMBLY	1
GOBP_CELLULAR_RESPONSE_TO_HE...	63	-0.012915	-0.00072659	0.11118	0.54624	GOBP_CELLULAR_RESPONSE_TO_HEAT	1
GOBP_SIGNAL_TRANSDUCTION_INV...	22	-0.023482	-0.00078147	0.20196	0.54628	GOBP_SIGNAL_TRANSDUCTION_INVOLVED_IN_REGULATION_OF_GENE_EXPRESSION	1
GOBP_EAR_MORPHOGENESIS	123	-0.010158	-0.00079729	0.087289	0.54632	GOBP_EAR_MORPHOGENESIS	1
REACTOME_SYNTHESIS_OF_IP3_AN...	26	-0.020786	-0.00075195	0.17833	0.5464	REACTOME_SYNTHESIS_OF_IP3_AND_IP4_IN_THE_CYTOSOL	1
GOBP_REGULATION_OF_RECEPTOR_...2	62	-0.013559	-0.00075676	0.11623	0.54643	GOBP_REGULATION_OF_RECEPTOR_INTERNALIZATION	1
GUILLAUMOND_KLF10_TARGETS_DN	29	-0.01996	-0.00076252	0.17085	0.5465	GUILLAUMOND_KLF10_TARGETS_DN	1
REACTOME_ACTIVATION_OF_THE_M...	58	-0.013828	-0.00074651	0.11782	0.54671	REACTOME_ACTIVATION_OF_THE_MRNA_UPON_BINDING_OF_THE_CAP_BINDING_COMPLEX_AND_EIFS_AND_SUBSEQUENT_BINDING_TO_43S	1
GOCC_ROUGH_ENDOPLASMIC_RETIC...2	24	-0.02361	-0.00082063	0.2008	0.5468	GOCC_ROUGH_ENDOPLASMIC_RETICULUM_MEMBRANE	1
CLASPER_LYMPHATIC_VESSELS_DU...1	35	-0.018409	-0.00077248	0.15612	0.54693	CLASPER_LYMPHATIC_VESSELS_DURING_METASTASIS_DN	1
GOBP_POSITIVE_REGULATION_OF_...328	67	-0.012543	-0.00072763	0.10609	0.54706	GOBP_POSITIVE_REGULATION_OF_PROTEIN_LOCALIZATION_TO_CELL_PERIPHERY	1
REACTOME_DOWNSTREAM_SIGNALIN...3	30	-0.018996	-0.00073808	0.16001	0.54725	REACTOME_DOWNSTREAM_SIGNALING_OF_ACTIVATED_FGFR2	1
LEE_DIFFERENTIATING_T_LYMPHO...	183	-0.007828	-0.00074829	0.065796	0.54735	LEE_DIFFERENTIATING_T_LYMPHOCYTE	1
GOBP_REPRODUCTIVE_BEHAVIOR	43	-0.016263	-0.00075627	0.13648	0.54742	GOBP_REPRODUCTIVE_BEHAVIOR	1
GOBP_NEGATIVE_REGULATION_OF_...247	979	-0.0036334	-0.00078691	0.030381	0.5476	GOBP_NEGATIVE_REGULATION_OF_PROTEIN_METABOLIC_PROCESS	1
KEGG_ENDOCYTOSIS	180	-0.0082836	-0.00078539	0.069169	0.54766	KEGG_ENDOCYTOSIS	1
GOBP_REGULATION_OF_NEURON_PR...1	440	-0.0053505	-0.00078788	0.04455	0.5478	GOBP_REGULATION_OF_NEURON_PROJECTION_DEVELOPMENT	1
GOCC_SPERM_MIDPIECE	49	-0.015111	-0.00075002	0.12579	0.54781	GOCC_SPERM_MIDPIECE	1
GOBP_STRESS_GRANULE_ASSEMBLY	28	-0.019851	-0.00074518	0.16523	0.54782	GOBP_STRESS_GRANULE_ASSEMBLY	1
GOBP_NEGATIVE_REGULATION_OF_...267	43	-0.016232	-0.00075482	0.13504	0.54784	GOBP_NEGATIVE_REGULATION_OF_RESPONSE_TO_ENDOPLASMIC_RETICULUM_STRESS	1
WP_ETHER_LIPID_BIOSYNTHESIS	20	-0.023142	-0.00073436	0.19205	0.54796	WP_ETHER_LIPID_BIOSYNTHESIS	1
GOCC_COPII_COATED_ER_TO_GOLG...	87	-0.012141	-0.00080217	0.10048	0.54809	GOCC_COPII_COATED_ER_TO_GOLGI_TRANSPORT_VESICLE	1
SEKI_INFLAMMATORY_RESPONSE_L...1	21	-0.023758	-0.00077248	0.19585	0.54827	SEKI_INFLAMMATORY_RESPONSE_LPS_DN	1
YAO_TEMPORAL_RESPONSE_TO_PRO...11	53	-0.016258	-0.00083912	0.13388	0.54833	YAO_TEMPORAL_RESPONSE_TO_PROGESTERONE_CLUSTER_2	1
GOBP_MEMBRANE_DEPOLARIZATION	71	-0.013139	-0.00078456	0.10788	0.54847	GOBP_MEMBRANE_DEPOLARIZATION	1
BLALOCK_ALZHEIMERS_DISEASE_UP	1634	-0.0028884	-0.00079402	0.023554	0.5488	BLALOCK_ALZHEIMERS_DISEASE_UP	1
VANHARANTA_UTERINE_FIBROID_UP	44	-0.015604	-0.00073401	0.12717	0.54883	VANHARANTA_UTERINE_FIBROID_UP	1
CAIRO_HEPATOBLASTOMA_DN	260	-0.0069958	-0.00079555	0.056988	0.54885	CAIRO_HEPATOBLASTOMA_DN	1
GOBP_REGULATION_OF_CELL_MIGR...	38	-0.016876	-0.0007378	0.13737	0.54889	GOBP_REGULATION_OF_CELL_MIGRATION_INVOLVED_IN_SPROUTING_ANGIOGENESIS	1
GOBP_NEURONAL_STEM_CELL_POPU...	23	-0.024818	-0.00084447	0.2017	0.54896	GOBP_NEURONAL_STEM_CELL_POPULATION_MAINTENANCE	1
GOBP_POSITIVE_REGULATION_OF_...123	32	-0.021188	-0.00085021	0.1722	0.54896	GOBP_POSITIVE_REGULATION_OF_EPIDERMIS_DEVELOPMENT	1
GOBP_POSITIVE_REGULATION_OF_...425	27	-0.020776	-0.00076586	0.16872	0.549	GOBP_POSITIVE_REGULATION_OF_VASOCONSTRICTION	1
WP_BMP_SIGNALING_IN_EYELID_D...	20	-0.023811	-0.00075558	0.19319	0.54904	WP_BMP_SIGNALING_IN_EYELID_DEVELOPMENT	1
STEIN_ESRRA_TARGETS	516	-0.004945	-0.00078701	0.040063	0.54912	STEIN_ESRRA_TARGETS	1
WP_FATTY_ACID_BETAOXIDATION	34	-0.01829	-0.00075646	0.14814	0.54913	WP_FATTY_ACID_BETAOXIDATION	1
GOBP_MITOCHONDRION_LOCALIZAT...	49	-0.015513	-0.00076997	0.12506	0.54936	GOBP_MITOCHONDRION_LOCALIZATION	1
GOBP_ANDROGEN_RECEPTOR_SIGNA...	46	-0.014977	-0.00072027	0.12061	0.54941	GOBP_ANDROGEN_RECEPTOR_SIGNALING_PATHWAY	1
HASLINGER_B_CLL_WITH_11Q23_D...	22	-0.026736	-0.00088975	0.21463	0.54957	HASLINGER_B_CLL_WITH_11Q23_DELETION	1
MULLIGHAN_MLL_SIGNATURE_2_UP	409	-0.0057913	-0.00082285	0.046492	0.54957	MULLIGHAN_MLL_SIGNATURE_2_UP	1
REACTOME_SIGNALING_BY_FGFR_I...	63	-0.014569	-0.00081963	0.11677	0.54965	REACTOME_SIGNALING_BY_FGFR_IN_DISEASE	1
GOBP_GLYCOPROTEIN_METABOLIC_...	382	-0.0060545	-0.00083194	0.048472	0.5497	GOBP_GLYCOPROTEIN_METABOLIC_PROCESS	1
GOBP_REGULATION_OF_MUSCLE_SY...	226	-0.007932	-0.0008417	0.06349	0.54971	GOBP_REGULATION_OF_MUSCLE_SYSTEM_PROCESS	1
GOBP_SYNAPTIC_TRANSMISSION_C...	28	-0.02306	-0.00086565	0.18378	0.54993	GOBP_SYNAPTIC_TRANSMISSION_CHOLINERGIC	1
CHANGOLKAR_H2AFY_TARGETS_DN	41	-0.019045	-0.00086481	0.15084	0.55024	CHANGOLKAR_H2AFY_TARGETS_DN	1
GOBP_TRANSITION_METAL_ION_TR...	95	-0.012208	-0.00084269	0.09662	0.55027	GOBP_TRANSITION_METAL_ION_TRANSPORT	1
MCBRYAN_PUBERTAL_BREAST_4_5W...1	193	-0.0084653	-0.00083082	0.066947	0.55031	MCBRYAN_PUBERTAL_BREAST_4_5WK_DN	1
GOBP_FATTY_ACYL_COA_METABOLI...	39	-0.018798	-0.00083257	0.14825	0.55045	GOBP_FATTY_ACYL_COA_METABOLIC_PROCESS	1
GOBP_ESTABLISHMENT_OF_PIGMEN...	24	-0.023004	-0.00079956	0.18135	0.55047	GOBP_ESTABLISHMENT_OF_PIGMENT_GRANULE_LOCALIZATION	1
GOBP_SECONDARY_ALCOHOL_METAB...	145	-0.0097231	-0.00082814	0.076626	0.55049	GOBP_SECONDARY_ALCOHOL_METABOLIC_PROCESS	1
WP_NANOPARTICLEMEDIATED_ACTI...	28	-0.021176	-0.00079494	0.1663	0.55066	WP_NANOPARTICLEMEDIATED_ACTIVATION_OF_RECEPTOR_SIGNALING	1
GOBP_ORGANONITROGEN_COMPOUND...1	1665	-0.002988	-0.00082845	0.023438	0.55072	GOBP_ORGANONITROGEN_COMPOUND_BIOSYNTHETIC_PROCESS	1
PID_RHOA_REG_PATHWAY	46	-0.017947	-0.00086315	0.14069	0.55075	PID_RHOA_REG_PATHWAY	1
GOBP_THIOESTER_BIOSYNTHETIC_...	45	-0.016258	-0.00077336	0.12718	0.55086	GOBP_THIOESTER_BIOSYNTHETIC_PROCESS	1
JOHANSSON_GLIOMAGENESIS_BY_P...1	21	-0.028246	-0.00091842	0.22097	0.55086	JOHANSSON_GLIOMAGENESIS_BY_PDGFB_DN	1
GOBP_NEGATIVE_REGULATION_OF_...161	20	-0.026335	-0.00083568	0.20515	0.55107	GOBP_NEGATIVE_REGULATION_OF_LIPID_STORAGE	1
SEMENZA_HIF1_TARGETS	36	-0.019507	-0.00083014	0.15157	0.5512	SEMENZA_HIF1_TARGETS	1
GOBP_DETECTION_OF_LIGHT_STIM...2	22	-0.025371	-0.00084433	0.19698	0.55124	GOBP_DETECTION_OF_LIGHT_STIMULUS_INVOLVED_IN_SENSORY_PERCEPTION	1
FOSTER_KDM1A_TARGETS_DN	197	-0.0089235	-0.00088473	0.068929	0.5515	FOSTER_KDM1A_TARGETS_DN	1
SOGA_COLORECTAL_CANCER_MYC_UP	82	-0.012671	-0.0008129	0.09771	0.55159	SOGA_COLORECTAL_CANCER_MYC_UP	1
GOBP_PROTEIN_TARGETING_TO_LY...	30	-0.020902	-0.00081213	0.16106	0.55163	GOBP_PROTEIN_TARGETING_TO_LYSOSOME	1
BIOCARTA_TFF_PATHWAY	24	-0.024411	-0.00084845	0.18797	0.55166	BIOCARTA_TFF_PATHWAY	1
GOBP_REGULATION_OF_CARDIAC_M...4	37	-0.020266	-0.00087432	0.15599	0.55169	GOBP_REGULATION_OF_CARDIAC_MUSCLE_CELL_PROLIFERATION	1
GROSS_HYPOXIA_VIA_ELK3_ONLY_...2	34	-0.020162	-0.0008339	0.15518	0.55169	GROSS_HYPOXIA_VIA_ELK3_ONLY_UP	1
BECKER_TAMOXIFEN_RESISTANCE_...2	53	-0.016068	-0.0008293	0.12353	0.55174	BECKER_TAMOXIFEN_RESISTANCE_UP	1
PICCALUGA_ANGIOIMMUNOBLASTIC...1	127	-0.010524	-0.00083923	0.080785	0.55182	PICCALUGA_ANGIOIMMUNOBLASTIC_LYMPHOMA_DN	1
GOBP_MITOTIC_SPINDLE_ORGANIZ...	130	-0.010149	-0.00081882	0.077845	0.55187	GOBP_MITOTIC_SPINDLE_ORGANIZATION	1
FRASOR_RESPONSE_TO_SERM_OR_F...1	49	-0.017078	-0.00084761	0.1308	0.55194	FRASOR_RESPONSE_TO_SERM_OR_FULVESTRANT_DN	1
GOMF_COPPER_ION_BINDING	58	-0.016614	-0.00089691	0.12706	0.55201	GOMF_COPPER_ION_BINDING	1
GOBP_POSITIVE_REGULATION_OF_...418	33	-0.025035	-0.0010201	0.1907	0.55222	GOBP_POSITIVE_REGULATION_OF_UBIQUITIN_PROTEIN_TRANSFERASE_ACTIVITY	1
FISCHER_DIRECT_P53_TARGETS_M...	306	-0.0065761	-0.00081033	0.050049	0.55227	FISCHER_DIRECT_P53_TARGETS_META_ANALYSIS	1
NATSUME_RESPONSE_TO_INTERFER...1	51	-0.018371	-0.00093018	0.13982	0.55227	NATSUME_RESPONSE_TO_INTERFERON_BETA_DN	1
GOBP_REGULATION_OF_EXOCYTOSIS	192	-0.0083198	-0.00081444	0.0633	0.55228	GOBP_REGULATION_OF_EXOCYTOSIS	1
JISON_SICKLE_CELL_DISEASE_DN	175	-0.0089776	-0.00083939	0.068282	0.5523	JISON_SICKLE_CELL_DISEASE_DN	1
WP_GLUCOCORTICOID_RECEPTOR_P...	70	-0.014238	-0.00084416	0.10819	0.55235	WP_GLUCOCORTICOID_RECEPTOR_PATHWAY	1
GOBP_ACTIVATION_OF_ADENYLATE...	24	-0.025829	-0.00089777	0.19591	0.55245	GOBP_ACTIVATION_OF_ADENYLATE_CYCLASE_ACTIVITY	1
SESTO_RESPONSE_TO_UV_C8	69	-0.01416	-0.00083354	0.10716	0.55256	SESTO_RESPONSE_TO_UV_C8	1
WP_17Q12_COPY_NUMBER_VARIATI...	46	-0.030025	-0.001444	0.22712	0.55259	WP_17Q12_COPY_NUMBER_VARIATION_SYNDROME	1
FISCHER_G1_S_CELL_CYCLE	189	-0.0092055	-0.00089414	0.069462	0.55271	FISCHER_G1_S_CELL_CYCLE	1
WP_KIT_RECEPTOR_SIGNALING_PA...	59	-0.015904	-0.00086595	0.11993	0.55275	WP_KIT_RECEPTOR_SIGNALING_PATHWAY	1
STEARMAN_LUNG_CANCER_EARLY_V...1	59	-0.016181	-0.00088104	0.12193	0.55279	STEARMAN_LUNG_CANCER_EARLY_VS_LATE_DN	1
GOBP_CHONDROCYTE_DEVELOPMENT	32	-0.022558	-0.00090518	0.16973	0.55286	GOBP_CHONDROCYTE_DEVELOPMENT	1
GOBP_REGULATION_OF_FATTY_ACI...4	35	-0.017809	-0.00074729	0.13386	0.55292	GOBP_REGULATION_OF_FATTY_ACID_OXIDATION	1
GOBP_RENAL_FILTRATION	27	-0.02502	-0.00092233	0.18789	0.55297	GOBP_RENAL_FILTRATION	1
GOBP_CELL_MORPHOGENESIS_INVO...	619	-0.0051319	-0.00089218	0.03853	0.55298	GOBP_CELL_MORPHOGENESIS_INVOLVED_IN_DIFFERENTIATION	1
GOBP_T_CELL_ACTIVATION_INVOL...	118	-0.011447	-0.00088014	0.085935	0.55298	GOBP_T_CELL_ACTIVATION_INVOLVED_IN_IMMUNE_RESPONSE	1
TAVOR_CEBPA_TARGETS_UP	48	-0.017098	-0.00083993	0.12758	0.5533	TAVOR_CEBPA_TARGETS_UP	1
GOBP_REGULATION_OF_DOUBLE_ST...1	131	-0.010641	-0.00086179	0.079253	0.5534	GOBP_REGULATION_OF_DOUBLE_STRAND_BREAK_REPAIR	1
WP_SMALL_CELL_LUNG_CANCER	95	-0.012408	-0.00085653	0.092384	0.55342	WP_SMALL_CELL_LUNG_CANCER	1
BARIS_THYROID_CANCER_UP	24	-0.022735	-0.0007902	0.16888	0.55354	BARIS_THYROID_CANCER_UP	1
XU_GH1_EXOGENOUS_TARGETS_UP	49	-0.017547	-0.00087089	0.13021	0.5536	XU_GH1_EXOGENOUS_TARGETS_UP	1
GOBP_MALE_GAMETE_GENERATION	581	-0.0051411	-0.00086675	0.038098	0.55367	GOBP_MALE_GAMETE_GENERATION	1
GOBP_METHYLATION	346	-0.0065942	-0.00086315	0.048866	0.55367	GOBP_METHYLATION	1
BOYAULT_LIVER_CANCER_SUBCLAS...10	27	-0.023691	-0.00087332	0.17487	0.55388	BOYAULT_LIVER_CANCER_SUBCLASS_G5_DN	1
GOBP_MAST_CELL_ACTIVATION	71	-0.014115	-0.00084283	0.10396	0.554	GOBP_MAST_CELL_ACTIVATION	1
RODRIGUES_DCC_TARGETS_DN	117	-0.011264	-0.00086239	0.082671	0.55419	RODRIGUES_DCC_TARGETS_DN	1
GOBP_HETEROPHILIC_CELL_CELL_...	53	-0.017218	-0.00088868	0.1263	0.55422	GOBP_HETEROPHILIC_CELL_CELL_ADHESION_VIA_PLASMA_MEMBRANE_CELL_ADHESION_MOLECULES	1
GOBP_POSITIVE_REGULATION_OF_...376	25	-0.022358	-0.00079313	0.1638	0.55429	GOBP_POSITIVE_REGULATION_OF_STEROID_METABOLIC_PROCESS	1
WP_HEAD_AND_NECK_SQUAMOUS_CE...	73	-0.013554	-0.00082059	0.09919	0.55434	WP_HEAD_AND_NECK_SQUAMOUS_CELL_CARCINOMA	1
REACTOME_RUNX1_INTERACTS_WIT...	37	-0.021765	-0.00093897	0.15833	0.55467	REACTOME_RUNX1_INTERACTS_WITH_CO_FACTORS_WHOSE_PRECISE_EFFECT_ON_RUNX1_TARGETS_IS_NOT_KNOWN	1
KORKOLA_EMBRYONIC_CARCINOMA_...2	22	-0.02926	-0.00097378	0.21277	0.55469	KORKOLA_EMBRYONIC_CARCINOMA_VS_SEMINOMA_UP	1
GOBP_REGULATION_OF_PROTEIN_S...4	22	-0.023653	-0.00078716	0.17198	0.5547	GOBP_REGULATION_OF_PROTEIN_SUMOYLATION	1
GOMF_STRUCTURAL_CONSTITUENT_...1	51	-0.024009	-0.0012157	0.17453	0.55471	GOMF_STRUCTURAL_CONSTITUENT_OF_CHROMATIN	1
GOBP_REGULATION_OF_LIPID_LOC...	159	-0.009677	-0.00086278	0.070306	0.55474	GOBP_REGULATION_OF_LIPID_LOCALIZATION	1
SCHLOSSER_MYC_TARGETS_AND_SE...1	48	-0.018856	-0.00092629	0.13667	0.55487	SCHLOSSER_MYC_TARGETS_AND_SERUM_RESPONSE_DN	1
FLECHNER_PBL_KIDNEY_TRANSPLA...3	50	-0.019781	-0.00099175	0.14326	0.55491	FLECHNER_PBL_KIDNEY_TRANSPLANT_REJECTED_VS_OK_DN	1
GOBP_POSITIVE_REGULATION_OF_...67	421	-0.006482	-0.00093412	0.046672	0.55523	GOBP_POSITIVE_REGULATION_OF_CELL_DEVELOPMENT	1
GOBP_NEGATIVE_REGULATION_OF_...65	22	-0.028449	-0.00094677	0.20404	0.55544	GOBP_NEGATIVE_REGULATION_OF_CHEMOKINE_PRODUCTION	1
GOMF_DYNEIN_INTERMEDIATE_CHA...	37	-0.02059	-0.00088829	0.14719	0.55562	GOMF_DYNEIN_INTERMEDIATE_CHAIN_BINDING	1
SMID_BREAST_CANCER_RELAPSE_I...2	95	-0.012813	-0.00088447	0.091535	0.55566	SMID_BREAST_CANCER_RELAPSE_IN_BONE_UP	1
GOBP_BIOLOGICAL_PROCESS_INVO...2	109	-0.011838	-0.00087497	0.084467	0.55573	GOBP_BIOLOGICAL_PROCESS_INVOLVED_IN_INTERACTION_WITH_SYMBIONT	1
GOBP_REGULATION_OF_HORMONE_L...	524	-0.0056553	-0.00090682	0.040311	0.55579	GOBP_REGULATION_OF_HORMONE_LEVELS	1
BASAKI_YBX1_TARGETS_UP	280	-0.0078689	-0.00092815	0.05604	0.55583	BASAKI_YBX1_TARGETS_UP	1
GOBP_PROTEIN_LOCALIZATION_TO...23	79	-0.014285	-0.00089955	0.10162	0.5559	GOBP_PROTEIN_LOCALIZATION_TO_VACUOLE	1
GOBP_ORGANIC_CATION_TRANSPORT	57	-0.016256	-0.00087001	0.11537	0.55603	GOBP_ORGANIC_CATION_TRANSPORT	1
GOBP_SUPEROXIDE_METABOLIC_PR...	61	-0.016999	-0.00094106	0.12041	0.55613	GOBP_SUPEROXIDE_METABOLIC_PROCESS	1
GOBP_REGULATION_OF_PROTEIN_S...2	342	-0.0070123	-0.00091266	0.049604	0.55621	GOBP_REGULATION_OF_PROTEIN_SERINE_THREONINE_KINASE_ACTIVITY	1
LI_INDUCED_T_TO_NATURAL_KILL...1	130	-0.011343	-0.00091516	0.080238	0.55621	LI_INDUCED_T_TO_NATURAL_KILLER_DN	1
GOMF_HYALURONIC_ACID_BINDING	24	-0.026316	-0.00091468	0.18606	0.55624	GOMF_HYALURONIC_ACID_BINDING	1
GOBP_REGULATION_OF_CALCINEUR...	40	-0.019713	-0.00088422	0.13925	0.55629	GOBP_REGULATION_OF_CALCINEURIN_MEDIATED_SIGNALING	1
PID_CD8_TCR_DOWNSTREAM_PATHW...	65	-0.016868	-0.00096384	0.11912	0.5563	PID_CD8_TCR_DOWNSTREAM_PATHWAY	1
GOBP_NEGATIVE_REGULATION_OF_...168	58	-0.016885	-0.00091154	0.11905	0.55639	GOBP_NEGATIVE_REGULATION_OF_LYMPHOCYTE_DIFFERENTIATION	1
AZARE_STAT3_TARGETS	24	-0.028015	-0.00097373	0.19731	0.55645	AZARE_STAT3_TARGETS	1
GOBP_REGULATION_OF_OXIDATIVE...2	69	-0.014765	-0.00086917	0.10395	0.55647	GOBP_REGULATION_OF_OXIDATIVE_STRESS_INDUCED_CELL_DEATH	1
WP_FOXA2_PATHWAY	20	-0.026058	-0.00082687	0.18339	0.55649	WP_FOXA2_PATHWAY	1
PID_UPA_UPAR_PATHWAY	41	-0.019201	-0.0008719	0.13504	0.55653	PID_UPA_UPAR_PATHWAY	1
REACTOME_TRANSCRIPTIONAL_REG...7	73	-0.01714	-0.0010377	0.12025	0.55667	REACTOME_TRANSCRIPTIONAL_REGULATION_BY_SMALL_RNAS	1
ZHANG_ANTIVIRAL_RESPONSE_TO_...2	27	-0.024587	-0.00090634	0.17249	0.55667	ZHANG_ANTIVIRAL_RESPONSE_TO_RIBAVIRIN_UP	1
YIH_RESPONSE_TO_ARSENITE_C3	30	-0.023971	-0.00093136	0.16777	0.55681	YIH_RESPONSE_TO_ARSENITE_C3	1
GOMF_METALLOEXOPEPTIDASE_ACT...	65	-0.015959	-0.00091191	0.11134	0.55699	GOMF_METALLOEXOPEPTIDASE_ACTIVITY	1
SHETH_LIVER_CANCER_VS_TXNIP_...2	166	-0.0098286	-0.00089522	0.068539	0.55701	SHETH_LIVER_CANCER_VS_TXNIP_LOSS_PAM2	1
TANAKA_METHYLATED_IN_ESOPHAG...	100	-0.01613	-0.0011422	0.11245	0.55703	TANAKA_METHYLATED_IN_ESOPHAGEAL_CARCINOMA	1
SU_PANCREAS	41	-0.021443	-0.00097374	0.14938	0.55707	SU_PANCREAS	1
GOBP_RESPONSE_TO_PH	43	-0.019931	-0.00092681	0.13877	0.5571	GOBP_RESPONSE_TO_PH	1
GOBP_SKELETAL_SYSTEM_MORPHOG...	222	-0.0095066	-0.00099993	0.065904	0.55735	GOBP_SKELETAL_SYSTEM_MORPHOGENESIS	1
LINDGREN_BLADDER_CANCER_HIGH...	49	-0.020527	-0.0010188	0.1421	0.55743	LINDGREN_BLADDER_CANCER_HIGH_RECURRENCE	1
GOBP_REGULATION_OF_PEPTIDYL_...5	242	-0.0087915	-0.00096497	0.060691	0.55759	GOBP_REGULATION_OF_PEPTIDYL_TYROSINE_PHOSPHORYLATION	1
REACTOME_FGFR1_MUTANT_RECEPT...	31	-0.023386	-0.00092364	0.16113	0.5577	REACTOME_FGFR1_MUTANT_RECEPTOR_ACTIVATION	1
GOBP_VESICLE_TARGETING_TO_FR...	33	-0.023112	-0.00094175	0.159	0.55778	GOBP_VESICLE_TARGETING_TO_FROM_OR_WITHIN_GOLGI	1
BOYLAN_MULTIPLE_MYELOMA_PCA3...1	65	-0.016366	-0.00093519	0.11233	0.55792	BOYLAN_MULTIPLE_MYELOMA_PCA3_DN	1
GOBP_REGULATION_OF_PROTEIN_M...3	1446	-0.0036424	-0.00094678	0.024891	0.55817	GOBP_REGULATION_OF_PROTEIN_MODIFICATION_PROCESS	1
GOBP_REGULATION_OF_GLIOGENES...	100	-0.015069	-0.0010671	0.10279	0.55827	GOBP_REGULATION_OF_GLIOGENESIS	1
VART_KSHV_INFECTION_ANGIOGEN...2	159	-0.010489	-0.00093518	0.071488	0.55832	VART_KSHV_INFECTION_ANGIOGENIC_MARKERS_UP	1
GOMF_SUGAR_TRANSMEMBRANE_TRA...	30	-0.025326	-0.00098402	0.1721	0.5585	GOMF_SUGAR_TRANSMEMBRANE_TRANSPORTER_ACTIVITY	1
GUO_HEX_TARGETS_UP	76	-0.016174	-0.00099908	0.10989	0.5585	GUO_HEX_TARGETS_UP	1
BENPORATH_PRC2_TARGETS	620	-0.0057287	-0.0009967	0.038787	0.55871	BENPORATH_PRC2_TARGETS	1
REACTOME_CHOLESTEROL_BIOSYNT...	27	-0.025785	-0.00095053	0.1745	0.55873	REACTOME_CHOLESTEROL_BIOSYNTHESIS	1
MANALO_HYPOXIA_DN	287	-0.0080936	-0.00096634	0.054769	0.55874	MANALO_HYPOXIA_DN	1
LINDGREN_BLADDER_CANCER_CLUS...5	221	-0.0093261	-0.00097875	0.063051	0.55879	LINDGREN_BLADDER_CANCER_CLUSTER_3_DN	1
GOBP_CELL_CELL_RECOGNITION	72	-0.015115	-0.00090886	0.10206	0.55887	GOBP_CELL_CELL_RECOGNITION	1
GRUETZMANN_PANCREATIC_CANCER...2	352	-0.0072105	-0.00095182	0.048647	0.55891	GRUETZMANN_PANCREATIC_CANCER_UP	1
GOBP_MORPHOGENESIS_OF_AN_EPI...2	59	-0.018646	-0.0010152	0.12553	0.55904	GOBP_MORPHOGENESIS_OF_AN_EPITHELIAL_SHEET	1
REACTOME_CELL_CELL_COMMUNICA...	129	-0.012325	-0.00099057	0.082961	0.55905	REACTOME_CELL_CELL_COMMUNICATION	1
GOBP_SPERMATID_NUCLEUS_DIFFE...	27	-0.024362	-0.00089806	0.16317	0.55934	GOBP_SPERMATID_NUCLEUS_DIFFERENTIATION	1
GOBP_GENERATION_OF_NEURONS	1413	-0.00382	-0.00098244	0.02557	0.55938	GOBP_GENERATION_OF_NEURONS	1
HASLINGER_B_CLL_WITH_17P13_D...	21	-0.035009	-0.0011383	0.23421	0.55941	HASLINGER_B_CLL_WITH_17P13_DELETION	1
REACTOME_DNA_DAMAGE_TELOMERE...	55	-0.021361	-0.001123	0.1427	0.55949	REACTOME_DNA_DAMAGE_TELOMERE_STRESS_INDUCED_SENESCENCE	1
GOBP_CORTICAL_ACTIN_CYTOSKEL...	40	-0.020469	-0.00091812	0.13662	0.55955	GOBP_CORTICAL_ACTIN_CYTOSKELETON_ORGANIZATION	1
GOBP_POSITIVE_REGULATION_OF_...132	318	-0.0073832	-0.00092717	0.049141	0.55971	GOBP_POSITIVE_REGULATION_OF_ESTABLISHMENT_OF_PROTEIN_LOCALIZATION	1
GOBP_REGULATION_OF_ERYTHROCY...	44	-0.022129	-0.0010409	0.14716	0.55976	GOBP_REGULATION_OF_ERYTHROCYTE_DIFFERENTIATION	1
GOBP_POSITIVE_REGULATION_OF_...349	27	-0.024205	-0.00089229	0.16085	0.55981	GOBP_POSITIVE_REGULATION_OF_RELEASE_OF_CYTOCHROME_C_FROM_MITOCHONDRIA	1
NOJIMA_SFRP2_TARGETS_DN	25	-0.027073	-0.00096037	0.17991	0.55981	NOJIMA_SFRP2_TARGETS_DN	1
GOBP_TYROSINE_PHOSPHORYLATIO...	78	-0.016294	-0.0010196	0.10777	0.56009	GOBP_TYROSINE_PHOSPHORYLATION_OF_STAT_PROTEIN	1
GOBP_REGULATION_OF_LIPOPROTE...	20	-0.033615	-0.0010667	0.22214	0.56014	GOBP_REGULATION_OF_LIPOPROTEIN_PARTICLE_CLEARANCE	1
GOBP_CALCIUM_ION_REGULATED_E...1	62	-0.01716	-0.00095774	0.11299	0.56036	GOBP_CALCIUM_ION_REGULATED_EXOCYTOSIS	1
REACTOME_ACYL_CHAIN_REMODELL...3	22	-0.034174	-0.0011373	0.22491	0.56038	REACTOME_ACYL_CHAIN_REMODELLING_OF_PS	1
GOMF_NON_MEMBRANE_SPANNING_P...	43	-0.020299	-0.00094395	0.13306	0.56063	GOMF_NON_MEMBRANE_SPANNING_PROTEIN_TYROSINE_KINASE_ACTIVITY	1
GOCC_SWI_SNF_SUPERFAMILY_TYP...	93	-0.015005	-0.0010248	0.098149	0.56075	GOCC_SWI_SNF_SUPERFAMILY_TYPE_COMPLEX	1
REACTOME_HOMOLOGY_DIRECTED_R...	119	-0.013381	-0.0010332	0.08684	0.56123	REACTOME_HOMOLOGY_DIRECTED_REPAIR	1
WP_NAD_BIOSYNTHETIC_PATHWAYS	22	-0.027864	-0.00092731	0.1808	0.56124	WP_NAD_BIOSYNTHETIC_PATHWAYS	1
GOMF_ORGANIC_CATION_TRANSMEM...	32	-0.024444	-0.00098085	0.15817	0.56141	GOMF_ORGANIC_CATION_TRANSMEMBRANE_TRANSPORTER_ACTIVITY	1
GOBP_NEGATIVE_REGULATION_OF_...312	419	-0.006877	-0.00098873	0.044335	0.56163	GOBP_NEGATIVE_REGULATION_OF_TRANSPORT	1
GOBP_NEUTROPHIL_HOMEOSTASIS	20	-0.034169	-0.0010843	0.21994	0.56173	GOBP_NEUTROPHIL_HOMEOSTASIS	1
GOBP_REGULATION_OF_COLLAGEN_...	39	-0.022835	-0.0010114	0.1469	0.56176	GOBP_REGULATION_OF_COLLAGEN_METABOLIC_PROCESS	1
GOBP_REGULATION_OF_MAST_CELL...2	32	-0.021798	-0.00087466	0.14018	0.56178	GOBP_REGULATION_OF_MAST_CELL_ACTIVATION_INVOLVED_IN_IMMUNE_RESPONSE	1
PEDERSEN_METASTASIS_BY_ERBB2...4	28	-0.024027	-0.00090196	0.15451	0.56179	PEDERSEN_METASTASIS_BY_ERBB2_ISOFORM_6	1
GOBP_SUPEROXIDE_ANION_GENERA...	37	-0.02413	-0.001041	0.15508	0.56182	GOBP_SUPEROXIDE_ANION_GENERATION	1
LEE_CALORIE_RESTRICTION_MUSC...2	38	-0.021851	-0.00095532	0.14036	0.56185	LEE_CALORIE_RESTRICTION_MUSCLE_UP	1
GOBP_POSITIVE_REGULATION_OF_...24	27	-0.024888	-0.00091745	0.15969	0.56192	GOBP_POSITIVE_REGULATION_OF_BEHAVIOR	1
GOBP_CELL_FATE_DETERMINATION	44	-0.024378	-0.0011467	0.15511	0.56244	GOBP_CELL_FATE_DETERMINATION	1
MIKKELSEN_MEF_LCP_WITH_H3K27...	66	-0.018887	-0.0010874	0.12	0.56253	MIKKELSEN_MEF_LCP_WITH_H3K27ME3	1
GENTILE_UV_RESPONSE_CLUSTER_...5	37	-0.022792	-0.0009833	0.14445	0.56268	GENTILE_UV_RESPONSE_CLUSTER_D7	1
GOBP_MATERNAL_PLACENTA_DEVEL...	35	-0.024213	-0.001016	0.15344	0.56269	GOBP_MATERNAL_PLACENTA_DEVELOPMENT	1
JAZAERI_BREAST_CANCER_BRCA1_...1	42	-0.022953	-0.0010549	0.14525	0.56278	JAZAERI_BREAST_CANCER_BRCA1_VS_BRCA2_DN	1
BOSCO_INTERFERON_INDUCED_ANT...	75	-0.016667	-0.0010227	0.10528	0.56289	BOSCO_INTERFERON_INDUCED_ANTIVIRAL_MODULE	1
HOFFMANN_LARGE_TO_SMALL_PRE_...1	64	-0.018285	-0.0010368	0.11505	0.56314	HOFFMANN_LARGE_TO_SMALL_PRE_BII_LYMPHOCYTE_DN	1
GOBP_REGULATION_OF_LEUKOCYTE...8	217	-0.0097487	-0.0010139	0.06131	0.56317	GOBP_REGULATION_OF_LEUKOCYTE_MIGRATION	1
GOBP_EXTRACELLULAR_MATRIX_AS...	41	-0.023647	-0.0010738	0.14868	0.56318	GOBP_EXTRACELLULAR_MATRIX_ASSEMBLY	1
WANG_SMARCE1_TARGETS_DN	366	-0.0077973	-0.0010492	0.048914	0.56332	WANG_SMARCE1_TARGETS_DN	1
GOBP_PROTEIN_LOCALIZATION_TO...13	356	-0.0076838	-0.0010199	0.048188	0.56334	GOBP_PROTEIN_LOCALIZATION_TO_EXTRACELLULAR_REGION	1
GOBP_REGULATION_OF_NITRIC_OX...1	56	-0.018944	-0.001005	0.11879	0.56335	GOBP_REGULATION_OF_NITRIC_OXIDE_METABOLIC_PROCESS	1
GOBP_POSITIVE_REGULATION_OF_...396	25	-0.027397	-0.00097188	0.17121	0.56357	GOBP_POSITIVE_REGULATION_OF_TRANSCRIPTION_REGULATORY_REGION_DNA_BINDING	1
JAZAG_TGFB1_SIGNALING_VIA_SM...2	106	-0.01441	-0.0010504	0.089662	0.56384	JAZAG_TGFB1_SIGNALING_VIA_SMAD4_UP	1
WP_BLOOD_CLOTTING_CASCADE	22	-0.034455	-0.0011466	0.21437	0.56384	WP_BLOOD_CLOTTING_CASCADE	1
WP_IL2_SIGNALING_PATHWAY	42	-0.024167	-0.0011107	0.15006	0.56397	WP_IL2_SIGNALING_PATHWAY	1
GOBP_SODIUM_ION_TRANSPORT	246	-0.0098161	-0.0010862	0.06075	0.56418	GOBP_SODIUM_ION_TRANSPORT	1
GOBP_NEGATIVE_REGULATION_OF_...88	45	-0.021237	-0.0010102	0.13121	0.56429	GOBP_NEGATIVE_REGULATION_OF_DNA_RECOMBINATION	1
GOBP_REGULATION_OF_PROTEIN_D...1	55	-0.01881	-0.00098896	0.11605	0.56438	GOBP_REGULATION_OF_PROTEIN_DEACETYLATION	1
REACTOME_REGULATION_OF_TLR_B...	21	-0.034139	-0.00111	0.21051	0.56442	REACTOME_REGULATION_OF_TLR_BY_ENDOGENOUS_LIGAND	1
GOMF_MICROTUBULE_PLUS_END_BI...	21	-0.031053	-0.0010097	0.19099	0.56458	GOMF_MICROTUBULE_PLUS_END_BINDING	1
PID_MET_PATHWAY	79	-0.015359	-0.00096717	0.094461	0.56458	PID_MET_PATHWAY	1
VECCHI_GASTRIC_CANCER_ADVANC...2	171	-0.01151	-0.0010639	0.070572	0.56478	VECCHI_GASTRIC_CANCER_ADVANCED_VS_EARLY_UP	1
GOBP_TELENCEPHALON_DEVELOPME...	263	-0.0094794	-0.0010841	0.057663	0.56529	GOBP_TELENCEPHALON_DEVELOPMENT	1
GOBP_ORGANONITROGEN_COMPOUND...2	1315	-0.0042458	-0.0010562	0.025758	0.56546	GOBP_ORGANONITROGEN_COMPOUND_CATABOLIC_PROCESS	1
GOBP_REGULATION_OF_CELLULAR_...13	141	-0.012357	-0.001038	0.074922	0.5655	GOBP_REGULATION_OF_CELLULAR_RESPONSE_TO_TRANSFORMING_GROWTH_FACTOR_BETA_STIMULUS	1
GOBP_BASIC_AMINO_ACID_TRANSP...	21	-0.031328	-0.0010186	0.18961	0.56561	GOBP_BASIC_AMINO_ACID_TRANSPORT	1
YAGI_AML_SURVIVAL	116	-0.014213	-0.0010835	0.086009	0.56562	YAGI_AML_SURVIVAL	1
DORSEY_GAB2_TARGETS	30	-0.030018	-0.0011663	0.18127	0.56576	DORSEY_GAB2_TARGETS	1
GOBP_REGULATION_OF_CELL_FATE...2	25	-0.02982	-0.0010578	0.17994	0.56581	GOBP_REGULATION_OF_CELL_FATE_SPECIFICATION	1
GOCC_SWI_SNF_COMPLEX	30	-0.029988	-0.0011652	0.18095	0.56581	GOCC_SWI_SNF_COMPLEX	1
GOMF_MANNOSE_BINDING	24	-0.034483	-0.0011985	0.2071	0.56612	GOMF_MANNOSE_BINDING	1
GOCC_PODOSOME	30	-0.027079	-0.0010521	0.16192	0.56641	GOCC_PODOSOME	1
GOBP_NEGATIVE_REGULATION_OF_...116	26	-0.031833	-0.0011516	0.18957	0.56668	GOBP_NEGATIVE_REGULATION_OF_GLIAL_CELL_DIFFERENTIATION	1
GOMF_NUCLEOBASE_CONTAINING_C...2	48	-0.020702	-0.001017	0.12327	0.56669	GOMF_NUCLEOBASE_CONTAINING_COMPOUND_TRANSMEMBRANE_TRANSPORTER_ACTIVITY	1
CERIBELLI_GENES_INACTIVE_AND...	31	-0.026072	-0.0010297	0.15521	0.5667	CERIBELLI_GENES_INACTIVE_AND_BOUND_BY_NFY	1
GOBP_BRANCHED_CHAIN_AMINO_AC...1	21	-0.030601	-0.00099501	0.18208	0.56673	GOBP_BRANCHED_CHAIN_AMINO_ACID_CATABOLIC_PROCESS	1
SMID_BREAST_CANCER_RELAPSE_I...4	39	-0.024617	-0.0010903	0.1459	0.56699	SMID_BREAST_CANCER_RELAPSE_IN_BRAIN_UP	1
GOBP_NEGATIVE_REGULATION_OF_...23	47	-0.022025	-0.0010707	0.13032	0.5671	GOBP_NEGATIVE_REGULATION_OF_BLOOD_PRESSURE	1
GOBP_EMBRYONIC_CAMERA_TYPE_E...1	37	-0.027006	-0.0011651	0.15898	0.56744	GOBP_EMBRYONIC_CAMERA_TYPE_EYE_DEVELOPMENT	1
GOBP_SMALL_MOLECULE_CATABOLI...	384	-0.007827	-0.0010783	0.046043	0.56749	GOBP_SMALL_MOLECULE_CATABOLIC_PROCESS	1
GOBP_THYROID_GLAND_DEVELOPME...	29	-0.03116	-0.0011904	0.18325	0.56751	GOBP_THYROID_GLAND_DEVELOPMENT	1
GOBP_REGULATION_OF_STEM_CELL...3	78	-0.018424	-0.0011529	0.10834	0.56752	GOBP_REGULATION_OF_STEM_CELL_PROLIFERATION	1
GOBP_RESPONSE_TO_PURINE_CONT...	142	-0.012823	-0.0010809	0.075295	0.56761	GOBP_RESPONSE_TO_PURINE_CONTAINING_COMPOUND	1
MEDINA_SMARCA4_TARGETS	36	-0.027467	-0.0011689	0.16119	0.56765	MEDINA_SMARCA4_TARGETS	1
GOBP_BODY_MORPHOGENESIS	48	-0.022263	-0.0010937	0.13064	0.56766	GOBP_BODY_MORPHOGENESIS	1
GOBP_OLIGODENDROCYTE_DEVELOP...	43	-0.024793	-0.0011529	0.14525	0.56776	GOBP_OLIGODENDROCYTE_DEVELOPMENT	1
GOBP_NEGATIVE_REGULATION_OF_...106	36	-0.023162	-0.00098569	0.13542	0.5679	GOBP_NEGATIVE_REGULATION_OF_EXOCYTOSIS	1
WP_IL1_AND_MEGAKARYOCYTES_IN...	24	-0.033479	-0.0011636	0.19465	0.56828	WP_IL1_AND_MEGAKARYOCYTES_IN_OBESITY	1
BENPORATH_EED_TARGETS	994	-0.0053604	-0.0011693	0.031155	0.5683	BENPORATH_EED_TARGETS	1
GOBP_CELLULAR_RESPONSE_TO_OS...	50	-0.023022	-0.0011542	0.13365	0.56838	GOBP_CELLULAR_RESPONSE_TO_OSMOTIC_STRESS	1
WP_NICOTINE_EFFECT_ON_DOPAMI...	21	-0.034793	-0.0011313	0.20192	0.5684	WP_NICOTINE_EFFECT_ON_DOPAMINERGIC_NEURONS	1
GOBP_REGULATION_OF_PROTEIN_L...5	102	-0.014749	-0.0010548	0.085324	0.56862	GOBP_REGULATION_OF_PROTEIN_LOCALIZATION_TO_PLASMA_MEMBRANE	1
GOCC_MICROVILLUS	92	-0.017553	-0.0011925	0.10085	0.56908	GOCC_MICROVILLUS	1
GOCC_ORGANELLE_ENVELOPE_LUMEN	92	-0.016573	-0.0011259	0.094925	0.5693	GOCC_ORGANELLE_ENVELOPE_LUMEN	1
GOBP_NUCLEOTIDE_TRANSMEMBRAN...	21	-0.031742	-0.0010321	0.18168	0.56935	GOBP_NUCLEOTIDE_TRANSMEMBRANE_TRANSPORT	1
FONTAINE_FOLLICULAR_THYROID_...1	70	-0.018379	-0.0010897	0.10512	0.5694	FONTAINE_FOLLICULAR_THYROID_ADENOMA_DN	1
GOBP_NEGATIVE_REGULATION_OF_...220	44	-0.02168	-0.0010198	0.12395	0.56942	GOBP_NEGATIVE_REGULATION_OF_PEPTIDE_SECRETION	1
GOMF_SNARE_BINDING	104	-0.015914	-0.0011491	0.090995	0.56942	GOMF_SNARE_BINDING	1
REACTOME_TNFR1_INDUCED_PROAP...	22	-0.033192	-0.0011046	0.18978	0.56942	REACTOME_TNFR1_INDUCED_PROAPOPTOTIC_SIGNALING	1
GOBP_ALPHA_AMINO_ACID_METABO...	201	-0.010993	-0.0011008	0.062652	0.56964	GOBP_ALPHA_AMINO_ACID_METABOLIC_PROCESS	1
PID_EPHRINB_REV_PATHWAY	30	-0.031376	-0.0012191	0.17855	0.56975	PID_EPHRINB_REV_PATHWAY	1
GOBP_CALCIUM_INDEPENDENT_CEL...	23	-0.036695	-0.0012486	0.20876	0.56976	GOBP_CALCIUM_INDEPENDENT_CELL_CELL_ADHESION_VIA_PLASMA_MEMBRANE_CELL_ADHESION_MOLECULES	1
GOBP_RNA_MODIFICATION	171	-0.012491	-0.0011546	0.071045	0.56978	GOBP_RNA_MODIFICATION	1
GOCC_CHITOSOME	21	-0.036765	-0.0011954	0.20862	0.56994	GOCC_CHITOSOME	1
PID_PI3KCI_AKT_PATHWAY	35	-0.027955	-0.0011731	0.15798	0.57023	PID_PI3KCI_AKT_PATHWAY	1
GOBP_IN_UTERO_EMBRYONIC_DEVE...	393	-0.0083157	-0.0011587	0.046924	0.57033	GOBP_IN_UTERO_EMBRYONIC_DEVELOPMENT	1
PYEON_HPV_POSITIVE_TUMORS_UP	90	-0.016506	-0.0011091	0.093065	0.57039	PYEON_HPV_POSITIVE_TUMORS_UP	1
ANDERSEN_LIVER_CANCER_KRT19_...1	74	-0.018506	-0.001128	0.10367	0.57083	ANDERSEN_LIVER_CANCER_KRT19_DN	1
WP_2Q13_COPY_NUMBER_VARIATIO...	60	-0.026355	-0.0014471	0.1476	0.57086	WP_2Q13_COPY_NUMBER_VARIATION_SYNDROME	1
GOMF_PHOSPHOTYROSINE_RESIDUE...	47	-0.022355	-0.0010867	0.125	0.57097	GOMF_PHOSPHOTYROSINE_RESIDUE_BINDING	1
GARGALOVIC_RESPONSE_TO_OXIDI...8	33	-0.028458	-0.0011596	0.15868	0.57117	GARGALOVIC_RESPONSE_TO_OXIDIZED_PHOSPHOLIPIDS_PINK_DN	1
GOBP_LIPOPOLYSACCHARIDE_MEDI...	63	-0.019717	-0.0011093	0.10914	0.57168	GOBP_LIPOPOLYSACCHARIDE_MEDIATED_SIGNALING_PATHWAY	1
GOBP_POSITIVE_REGULATION_OF_...254	45	-0.022979	-0.0010931	0.1269	0.57185	GOBP_POSITIVE_REGULATION_OF_MUSCLE_CONTRACTION	1
GOBP_REGULATION_OF_ORGANIC_A...	77	-0.017172	-0.0010677	0.094753	0.57191	GOBP_REGULATION_OF_ORGANIC_ACID_TRANSPORT	1
GOMF_PHOSPHORIC_ESTER_HYDROL...	352	-0.008689	-0.001147	0.047904	0.57197	GOMF_PHOSPHORIC_ESTER_HYDROLASE_ACTIVITY	1
REACTOME_BASE_EXCISION_REPAI...	38	-0.030639	-0.0013396	0.16824	0.57225	REACTOME_BASE_EXCISION_REPAIR_AP_SITE_FORMATION	1
GOCC_SECRETORY_GRANULE_MEMBR...	312	-0.0091191	-0.0011345	0.05006	0.57227	GOCC_SECRETORY_GRANULE_MEMBRANE	1
BILANGES_SERUM_RESPONSE_TRAN...	33	-0.027782	-0.0011321	0.15235	0.57235	BILANGES_SERUM_RESPONSE_TRANSLATION	1
GOBP_PRESYNAPTIC_MODULATION_...	33	-0.028974	-0.0011806	0.15881	0.57238	GOBP_PRESYNAPTIC_MODULATION_OF_CHEMICAL_SYNAPTIC_TRANSMISSION	1
GOBP_INTESTINAL_LIPID_ABSORP...	22	-0.036085	-0.0012009	0.19756	0.57246	GOBP_INTESTINAL_LIPID_ABSORPTION	1
GOMF_IRON_ION_BINDING	145	-0.015106	-0.0012866	0.082668	0.5725	GOMF_IRON_ION_BINDING	1
GOBP_POSITIVE_REGULATION_OF_...269	224	-0.011765	-0.0012429	0.064336	0.57254	GOBP_POSITIVE_REGULATION_OF_NEUROGENESIS	1
GOBP_NEGATIVE_REGULATION_OF_...87	143	-0.014674	-0.0012413	0.080203	0.57259	GOBP_NEGATIVE_REGULATION_OF_DNA_METABOLIC_PROCESS	1
MEBARKI_HCC_PROGENITOR_WNT_UP	182	-0.012882	-0.0012281	0.070366	0.57263	MEBARKI_HCC_PROGENITOR_WNT_UP	1
IGLESIAS_E2F_TARGETS_UP	140	-0.014048	-0.0011759	0.076619	0.57274	IGLESIAS_E2F_TARGETS_UP	1
DAZARD_RESPONSE_TO_UV_SCC_DN	113	-0.01619	-0.0012183	0.088175	0.57284	DAZARD_RESPONSE_TO_UV_SCC_DN	1
GOBP_LUNG_MORPHOGENESIS	52	-0.024373	-0.0012461	0.13271	0.57286	GOBP_LUNG_MORPHOGENESIS	1
SASSON_RESPONSE_TO_FORSKOLIN...1	84	-0.017648	-0.0011458	0.09589	0.57301	SASSON_RESPONSE_TO_FORSKOLIN_DN	1
GOBP_REGULATION_OF_DNA_TEMPL...2	104	-0.016969	-0.0012253	0.092114	0.57308	GOBP_REGULATION_OF_DNA_TEMPLATED_TRANSCRIPTION_ELONGATION	1
GOCC_MITOCHONDRIAL_SMALL_RIB...	31	-0.028541	-0.0011273	0.15453	0.57326	GOCC_MITOCHONDRIAL_SMALL_RIBOSOMAL_SUBUNIT	1
GOBP_GOLGI_TO_PLASMA_MEMBRAN...2	59	-0.022822	-0.0012427	0.12336	0.57338	GOBP_GOLGI_TO_PLASMA_MEMBRANE_TRANSPORT	1
GOBP_NUCLEOSIDE_BISPHOSPHATE...1	56	-0.021354	-0.0011328	0.11513	0.57357	GOBP_NUCLEOSIDE_BISPHOSPHATE_BIOSYNTHETIC_PROCESS	1
GOMF_OXIDOREDUCTASE_ACTIVITY...2	130	-0.015695	-0.0012662	0.084585	0.5736	GOMF_OXIDOREDUCTASE_ACTIVITY_ACTING_ON_CH_OH_GROUP_OF_DONORS	1
KUMAR_PATHOGEN_LOAD_BY_MACRO...	260	-0.010182	-0.0011578	0.054655	0.57389	KUMAR_PATHOGEN_LOAD_BY_MACROPHAGES	1
GOBP_RESPONSE_TO_GLUCAGON	21	-0.036695	-0.0011931	0.19651	0.57406	GOBP_RESPONSE_TO_GLUCAGON	1
HU_ANGIOGENESIS_DN	37	-0.029141	-0.0012572	0.15565	0.57426	HU_ANGIOGENESIS_DN	1
KIM_MYC_AMPLIFICATION_TARGET...2	194	-0.012116	-0.0011922	0.064547	0.57445	KIM_MYC_AMPLIFICATION_TARGETS_UP	1
GOBP_REGULATION_OF_MYELOID_C...2	195	-0.013222	-0.0013043	0.070345	0.57454	GOBP_REGULATION_OF_MYELOID_CELL_DIFFERENTIATION	1
NIKOLSKY_MUTATED_AND_AMPLIFI...	93	-0.017197	-0.0011746	0.09141	0.57461	NIKOLSKY_MUTATED_AND_AMPLIFIED_IN_BREAST_CANCER	1
GOBP_RESPONSE_TO_CADMIUM_ION	52	-0.023889	-0.0012213	0.12679	0.57472	GOBP_RESPONSE_TO_CADMIUM_ION	1
AMIT_SERUM_RESPONSE_40_MCF10A	30	-0.036686	-0.0014254	0.19408	0.57496	AMIT_SERUM_RESPONSE_40_MCF10A	1
FINETTI_BREAST_CANCERS_KINOM...	21	-0.042675	-0.0013876	0.22566	0.575	FINETTI_BREAST_CANCERS_KINOME_BLUE	1
GOBP_POSITIVE_REGULATION_OF_...260	21	-0.033997	-0.0011054	0.17923	0.57522	GOBP_POSITIVE_REGULATION_OF_MYELOID_LEUKOCYTE_MEDIATED_IMMUNITY	1
GOBP_PYRIMIDINE_RIBONUCLEOTI...1	22	-0.037631	-0.0012523	0.19799	0.57537	GOBP_PYRIMIDINE_RIBONUCLEOTIDE_BIOSYNTHETIC_PROCESS	1
REACTOME_DOWNSTREAM_SIGNALIN...5	27	-0.03114	-0.0011479	0.1635	0.57552	REACTOME_DOWNSTREAM_SIGNALING_OF_ACTIVATED_FGFR4	1
BLANCO_MELO_COVID19_SARS_COV...2	75	-0.019935	-0.0012233	0.10458	0.57559	BLANCO_MELO_COVID19_SARS_COV_2_INFECTION_A594_ACE2_EXPRESSING_CELLS_RUXOLITINIB_DN	1
WP_G13_SIGNALING_PATHWAY	37	-0.026372	-0.0011378	0.13811	0.57572	WP_G13_SIGNALING_PATHWAY	1
GOBP_REGULATION_OF_IMMUNE_RE...	799	-0.006354	-0.0012491	0.03322	0.57584	GOBP_REGULATION_OF_IMMUNE_RESPONSE	1
GOBP_POSITIVE_REGULATION_OF_...69	90	-0.018457	-0.0012402	0.096335	0.57597	GOBP_POSITIVE_REGULATION_OF_CELL_DIVISION	1
REACTOME_PROTEIN_UBIQUITINAT...	71	-0.020073	-0.0011986	0.10453	0.57614	REACTOME_PROTEIN_UBIQUITINATION	1
GOBP_POTASSIUM_ION_HOMEOSTAS...	34	-0.029885	-0.001236	0.15554	0.57618	GOBP_POTASSIUM_ION_HOMEOSTASIS	1
REACTOME_DOWNREGULATION_OF_E...	29	-0.03301	-0.0012611	0.17177	0.5762	REACTOME_DOWNREGULATION_OF_ERBB2_SIGNALING	1
RIEGE_DELTANP63_DIRECT_TARGE...	135	-0.015152	-0.0012456	0.078748	0.57629	RIEGE_DELTANP63_DIRECT_TARGETS_UP	1
GOBP_GAS_TRANSPORT	22	-0.038123	-0.0012687	0.19788	0.57639	GOBP_GAS_TRANSPORT	1
POS_HISTAMINE_RESPONSE_NETWO...	31	-0.031372	-0.0012391	0.1625	0.57654	POS_HISTAMINE_RESPONSE_NETWORK	1
ACEVEDO_LIVER_TUMOR_VS_NORMA...1	272	-0.01057	-0.0012291	0.054728	0.57657	ACEVEDO_LIVER_TUMOR_VS_NORMAL_ADJACENT_TISSUE_DN	1
SHEDDEN_LUNG_CANCER_GOOD_SUR...3	67	-0.019623	-0.0011384	0.10158	0.57659	SHEDDEN_LUNG_CANCER_GOOD_SURVIVAL_A5	1
REACTOME_EPHA_MEDIATED_GROWT...	29	-0.031421	-0.0012004	0.16259	0.57662	REACTOME_EPHA_MEDIATED_GROWTH_CONE_COLLAPSE	1
REACTOME_PURINERGIC_SIGNALIN...	25	-0.03756	-0.0013324	0.19422	0.57667	REACTOME_PURINERGIC_SIGNALING_IN_LEISHMANIASIS_INFECTION	1
GOBP_POSITIVE_REGULATION_OF_...108	74	-0.019412	-0.0011833	0.09994	0.577	GOBP_POSITIVE_REGULATION_OF_DNA_BIOSYNTHETIC_PROCESS	1
REICHERT_MITOSIS_LIN9_TARGETS	27	-0.037259	-0.0013735	0.19131	0.57721	REICHERT_MITOSIS_LIN9_TARGETS	1
GOBP_REGULATION_OF_TRANSMEMB...1	270	-0.010987	-0.0012729	0.056274	0.5774	GOBP_REGULATION_OF_TRANSMEMBRANE_RECEPTOR_PROTEIN_SERINE_THREONINE_KINASE_SIGNALING_PATHWAY	1
GOBP_ESTABLISHMENT_OF_PROTEI...5	37	-0.027279	-0.0011769	0.13964	0.57744	GOBP_ESTABLISHMENT_OF_PROTEIN_LOCALIZATION_TO_MITOCHONDRIAL_MEMBRANE	1
GOBP_REGULATION_OF_SMALL_GTP...	291	-0.01056	-0.0012694	0.053956	0.57758	GOBP_REGULATION_OF_SMALL_GTPASE_MEDIATED_SIGNAL_TRANSDUCTION	1
GOBP_CHROMOSOME_SEGREGATION	436	-0.0085768	-0.0012573	0.043778	0.57766	GOBP_CHROMOSOME_SEGREGATION	1
GOMF_ACID_THIOL_LIGASE_ACTIV...	31	-0.032173	-0.0012707	0.16409	0.57772	GOMF_ACID_THIOL_LIGASE_ACTIVITY	1
GOMF_ENZYME_REGULATOR_ACTIVI...	1165	-0.0054393	-0.0012787	0.027557	0.57824	GOMF_ENZYME_REGULATOR_ACTIVITY	1
WP_COMPLEMENT_SYSTEM	96	-0.01881	-0.0013052	0.094895	0.57856	WP_COMPLEMENT_SYSTEM	1
GOBP_POSITIVE_REGULATION_OF_...7	30	-0.033142	-0.0012877	0.16649	0.57889	GOBP_POSITIVE_REGULATION_OF_ADENYLATE_CYCLASE_ACTIVITY	1
GOBP_DICARBOXYLIC_ACID_METAB...	95	-0.017863	-0.0012331	0.089732	0.5789	GOBP_DICARBOXYLIC_ACID_METABOLIC_PROCESS	1
GOBP_ENDOCARDIAL_CUSHION_DEV...	54	-0.025515	-0.0013292	0.12814	0.57892	GOBP_ENDOCARDIAL_CUSHION_DEVELOPMENT	1
LEE_TARGETS_OF_PTCH1_AND_SUF...2	57	-0.024351	-0.0013033	0.1219	0.57917	LEE_TARGETS_OF_PTCH1_AND_SUFU_UP	1
BHATI_G2M_ARREST_BY_2METHOXY...1	123	-0.017511	-0.0013744	0.087541	0.57927	BHATI_G2M_ARREST_BY_2METHOXYESTRADIOL_DN	1
PEREZ_TP53_TARGETS	1132	-0.0054992	-0.0012755	0.027471	0.57933	PEREZ_TP53_TARGETS	1
BARRIER_COLON_CANCER_RECURRE...	42	-0.027265	-0.0012531	0.13615	0.57936	BARRIER_COLON_CANCER_RECURRENCE_UP	1
PID_HIF2PATHWAY	34	-0.029623	-0.0012252	0.14776	0.57944	PID_HIF2PATHWAY	1
GOBP_REGULATION_OF_TRANSLATI...3	22	-0.03388	-0.0011275	0.16855	0.57965	GOBP_REGULATION_OF_TRANSLATION_IN_RESPONSE_TO_STRESS	1
GAZDA_DIAMOND_BLACKFAN_ANEMI...5	62	-0.023562	-0.001315	0.11688	0.57988	GAZDA_DIAMOND_BLACKFAN_ANEMIA_PROGENITOR_DN	1
WP_ADIPOGENESIS	129	-0.01598	-0.0012843	0.079211	0.57994	WP_ADIPOGENESIS	1
PID_PDGFRB_PATHWAY	128	-0.015999	-0.0012809	0.079266	0.57998	PID_PDGFRB_PATHWAY	1
PID_IGF1_PATHWAY	29	-0.036025	-0.0013762	0.17841	0.58001	PID_IGF1_PATHWAY	1
GOBP_CYTOKINESIS	180	-0.013661	-0.0012952	0.067635	0.58003	GOBP_CYTOKINESIS	1
WP_ECTODERM_DIFFERENTIATION	136	-0.016259	-0.0013414	0.080306	0.58022	WP_ECTODERM_DIFFERENTIATION	1
REACTOME_FCERI_MEDIATED_MAPK...	32	-0.030161	-0.0012103	0.14894	0.58024	REACTOME_FCERI_MEDIATED_MAPK_ACTIVATION	1
GOBP_RENAL_SYSTEM_VASCULATUR...	30	-0.033633	-0.0013068	0.16603	0.58026	GOBP_RENAL_SYSTEM_VASCULATURE_DEVELOPMENT	1
RORIE_TARGETS_OF_EWSR1_FLI1_...2	28	-0.032513	-0.0012205	0.16045	0.58029	RORIE_TARGETS_OF_EWSR1_FLI1_FUSION_UP	1
GYORFFY_DOXORUBICIN_RESISTAN...	35	-0.031214	-0.0013098	0.15401	0.58031	GYORFFY_DOXORUBICIN_RESISTANCE	1
GOMF_SERINE_TYPE_ENDOPEPTIDA...	87	-0.021277	-0.0014058	0.1049	0.58037	GOMF_SERINE_TYPE_ENDOPEPTIDASE_INHIBITOR_ACTIVITY	1
GOMF_UNFOLDED_PROTEIN_BINDING	111	-0.018346	-0.0013684	0.090427	0.58039	GOMF_UNFOLDED_PROTEIN_BINDING	1
DITTMER_PTHLH_TARGETS_DN	70	-0.022053	-0.0013076	0.10847	0.58055	DITTMER_PTHLH_TARGETS_DN	1
GOBP_NOREPINEPHRINE_TRANSPORT	20	-0.038504	-0.0012218	0.18937	0.58056	GOBP_NOREPINEPHRINE_TRANSPORT	1
GOBP_METENCEPHALON_DEVELOPME...	108	-0.018025	-0.0013262	0.088511	0.58068	GOBP_METENCEPHALON_DEVELOPMENT	1
MARTORIATI_MDM4_TARGETS_NEUR...1	156	-0.014999	-0.0013247	0.073521	0.58083	MARTORIATI_MDM4_TARGETS_NEUROEPITHELIUM_DN	1
GOBP_EMBRYONIC_ORGAN_MORPHOG...	290	-0.011891	-0.001427	0.05828	0.58084	GOBP_EMBRYONIC_ORGAN_MORPHOGENESIS	1
GOMF_SH3_DOMAIN_BINDING	120	-0.017621	-0.0013662	0.086354	0.58084	GOMF_SH3_DOMAIN_BINDING	1
GOBP_LEUKOCYTE_TETHERING_OR_...	33	-0.02967	-0.001209	0.1451	0.58101	GOBP_LEUKOCYTE_TETHERING_OR_ROLLING	1
GOBP_POSITIVE_REGULATION_OF_...178	37	-0.031577	-0.0013623	0.15437	0.58104	GOBP_POSITIVE_REGULATION_OF_INTERFERON_BETA_PRODUCTION	1
GOBP_NEGATIVE_REGULATION_OF_...330	22	-0.041618	-0.001385	0.20341	0.58106	GOBP_NEGATIVE_REGULATION_OF_VIRAL_ENTRY_INTO_HOST_CELL	1
GOBP_ACROSOME_REACTION	40	-0.02915	-0.0013075	0.14244	0.58107	GOBP_ACROSOME_REACTION	1
SIMBULAN_UV_RESPONSE_IMMORTA...	31	-0.033569	-0.0013258	0.16401	0.58108	SIMBULAN_UV_RESPONSE_IMMORTALIZED_DN	1
GOBP_PEPTIDYL_GLUTAMIC_ACID_...	26	-0.037769	-0.0013663	0.18446	0.58112	GOBP_PEPTIDYL_GLUTAMIC_ACID_MODIFICATION	1
GOMF_AROMATASE_ACTIVITY	23	-0.047429	-0.0016139	0.23158	0.58114	GOMF_AROMATASE_ACTIVITY	1
WP_CILIOPATHIES	180	-0.013819	-0.0013102	0.067446	0.58117	WP_CILIOPATHIES	1
REACTOME_TRANSCRIPTIONAL_REG...10	39	-0.033427	-0.0014805	0.16283	0.58133	REACTOME_TRANSCRIPTIONAL_REGULATION_BY_VENTX	1
ZWANG_DOWN_BY_2ND_EGF_PULSE	231	-0.012614	-0.001353	0.061412	0.58137	ZWANG_DOWN_BY_2ND_EGF_PULSE	1
GOMF_HYDROLASE_ACTIVITY_ACTI...4	70	-0.021338	-0.0012652	0.10372	0.5815	GOMF_HYDROLASE_ACTIVITY_ACTING_ON_CARBON_NITROGEN_BUT_NOT_PEPTIDE_BONDS_IN_LINEAR_AMIDES	1
GOBP_POSITIVE_REGULATION_OF_...194	42	-0.030096	-0.0013832	0.14627	0.58151	GOBP_POSITIVE_REGULATION_OF_JUN_KINASE_ACTIVITY	1
GOBP_DETECTION_OF_STIMULUS_I...1	444	-0.011611	-0.0017173	0.056361	0.58161	GOBP_DETECTION_OF_STIMULUS_INVOLVED_IN_SENSORY_PERCEPTION	1
SAKAI_TUMOR_INFILTRATING_MON...1	77	-0.020831	-0.0012952	0.10109	0.58163	SAKAI_TUMOR_INFILTRATING_MONOCYTES_DN	1
MANNE_COVID19_NONICU_VS_HEAL...2	142	-0.015578	-0.0013131	0.075582	0.58165	MANNE_COVID19_NONICU_VS_HEALTHY_DONOR_PLATELETS_UP	1
GOBP_TELOMERE_MAINTENANCE_IN...	32	-0.030929	-0.0012411	0.14947	0.58196	GOBP_TELOMERE_MAINTENANCE_IN_RESPONSE_TO_DNA_DAMAGE	1
GOBP_NEGATIVE_REGULATION_OF_...94	20	-0.044901	-0.0014248	0.21665	0.58209	GOBP_NEGATIVE_REGULATION_OF_ENDOPLASMIC_RETICULUM_STRESS_INDUCED_INTRINSIC_APOPTOTIC_SIGNALING_PATHWAY	1
BHAT_ESR1_TARGETS_VIA_AKT1_DN	82	-0.021473	-0.0013775	0.10354	0.58214	BHAT_ESR1_TARGETS_VIA_AKT1_DN	1
GOMF_EXTRACELLULAR_MATRIX_ST...2	21	-0.039612	-0.001288	0.19076	0.58225	GOMF_EXTRACELLULAR_MATRIX_STRUCTURAL_CONSTITUENT_CONFERRING_COMPRESSION_RESISTANCE	1
GOBP_PROTEASOMAL_PROTEIN_CAT...	497	-0.0084134	-0.0013148	0.040498	0.58229	GOBP_PROTEASOMAL_PROTEIN_CATABOLIC_PROCESS	1
GOBP_REGULATION_OF_CELL_CYCL...3	109	-0.018868	-0.0013946	0.090754	0.58235	GOBP_REGULATION_OF_CELL_CYCLE_G2_M_PHASE_TRANSITION	1
REACTOME_ESTROGEN_DEPENDENT_...2	24	-0.035988	-0.0012509	0.17302	0.58238	REACTOME_ESTROGEN_DEPENDENT_NUCLEAR_EVENTS_DOWNSTREAM_OF_ESR_MEMBRANE_SIGNALING	1
TORCHIA_TARGETS_OF_EWSR1_FLI...3	265	-0.011555	-0.0013264	0.055515	0.58244	TORCHIA_TARGETS_OF_EWSR1_FLI1_FUSION_UP	1
GOBP_POSITIVE_REGULATION_OF_...378	127	-0.016795	-0.0013394	0.080502	0.58263	GOBP_POSITIVE_REGULATION_OF_STRESS_ACTIVATED_PROTEIN_KINASE_SIGNALING_CASCADE	1
REACTOME_SIGNALING_BY_HIPPO	20	-0.039953	-0.0012678	0.19105	0.58282	REACTOME_SIGNALING_BY_HIPPO	1
MORI_MATURE_B_LYMPHOCYTE_UP	90	-0.020058	-0.0013478	0.095865	0.58286	MORI_MATURE_B_LYMPHOCYTE_UP	1
GOBP_NEGATIVE_REGULATION_OF_...78	154	-0.015195	-0.0013335	0.072602	0.58289	GOBP_NEGATIVE_REGULATION_OF_CYTOSKELETON_ORGANIZATION	1
LIN_MELANOMA_COPY_NUMBER_UP	70	-0.025487	-0.0015112	0.12177	0.5829	LIN_MELANOMA_COPY_NUMBER_UP	1
GOBP_NEGATIVE_REGULATION_OF_...16	65	-0.025469	-0.0014553	0.12136	0.58311	GOBP_NEGATIVE_REGULATION_OF_AXONOGENESIS	1
GOBP_DETERMINATION_OF_ADULT_...	20	-0.047179	-0.0014971	0.22472	0.58315	GOBP_DETERMINATION_OF_ADULT_LIFESPAN	1
GOBP_CELL_COMMUNICATION_BY_E...1	33	-0.034529	-0.001407	0.16444	0.58316	GOBP_CELL_COMMUNICATION_BY_ELECTRICAL_COUPLING	1
REACTOME_NITRIC_OXIDE_STIMUL...	22	-0.038624	-0.0012854	0.18375	0.58324	REACTOME_NITRIC_OXIDE_STIMULATES_GUANYLATE_CYCLASE	1
AFFAR_YY1_TARGETS_DN	252	-0.012115	-0.0013566	0.057523	0.5834	AFFAR_YY1_TARGETS_DN	1
PUIFFE_INVASION_INHIBITED_BY...1	144	-0.015361	-0.0013038	0.072808	0.58355	PUIFFE_INVASION_INHIBITED_BY_ASCITES_DN	1
GOBP_GLYCOSYL_COMPOUND_METAB...	80	-0.022655	-0.0014356	0.10695	0.58388	GOBP_GLYCOSYL_COMPOUND_METABOLIC_PROCESS	1
REACTOME_SIGNALING_BY_PTK6	54	-0.02783	-0.0014499	0.13123	0.58397	REACTOME_SIGNALING_BY_PTK6	1
GOBP_EXTRACELLULAR_TRANSPORT	42	-0.028423	-0.0013063	0.13388	0.58406	GOBP_EXTRACELLULAR_TRANSPORT	1
GOBP_PYRIDINE_CONTAINING_COM...2	85	-0.020431	-0.0013343	0.095674	0.58455	GOBP_PYRIDINE_CONTAINING_COMPOUND_METABOLIC_PROCESS	1
WP_PROLACTIN_SIGNALING_PATHW...	75	-0.02214	-0.0013586	0.10366	0.58456	WP_PROLACTIN_SIGNALING_PATHWAY	1
GOBP_POSITIVE_REGULATION_OF_...311	107	-0.018618	-0.0013635	0.086978	0.58474	GOBP_POSITIVE_REGULATION_OF_PLASMA_MEMBRANE_BOUNDED_CELL_PROJECTION_ASSEMBLY	1
GOMF_PURINE_NUCLEOTIDE_TRANS...	22	-0.03804	-0.001266	0.17773	0.58474	GOMF_PURINE_NUCLEOTIDE_TRANSMEMBRANE_TRANSPORTER_ACTIVITY	1
GOBP_INTERFERON_BETA_PRODUCT...	53	-0.028842	-0.0014886	0.13448	0.58491	GOBP_INTERFERON_BETA_PRODUCTION	1
BROWNE_HCMV_INFECTION_4HR_DN	243	-0.012746	-0.0014018	0.059408	0.58494	BROWNE_HCMV_INFECTION_4HR_DN	1
RORIE_TARGETS_OF_EWSR1_FLI1_...1	27	-0.040301	-0.0014856	0.18765	0.58503	RORIE_TARGETS_OF_EWSR1_FLI1_FUSION_DN	1
PEDRIOLI_MIR31_TARGETS_DN	394	-0.0098381	-0.0013725	0.045714	0.5852	PEDRIOLI_MIR31_TARGETS_DN	1
GOMF_PROTEIN_TYROSINE_PHOSPH...	91	-0.021206	-0.0014328	0.098464	0.58526	GOMF_PROTEIN_TYROSINE_PHOSPHATASE_ACTIVITY	1
GOBP_EXTRINSIC_APOPTOTIC_SIG...1	222	-0.013202	-0.0013886	0.061155	0.58546	GOBP_EXTRINSIC_APOPTOTIC_SIGNALING_PATHWAY	1
GOBP_REGULATION_OF_TRANSCRIP...3	86	-0.021763	-0.0014297	0.10074	0.58551	GOBP_REGULATION_OF_TRANSCRIPTION_ELONGATION_BY_RNA_POLYMERASE_II	1
ZHONG_SECRETOME_OF_LUNG_CANC...2	129	-0.016899	-0.0013582	0.078215	0.58553	ZHONG_SECRETOME_OF_LUNG_CANCER_AND_FIBROBLAST	1
GOMF_AMINOPEPTIDASE_ACTIVITY	39	-0.031352	-0.0013886	0.1448	0.5857	GOMF_AMINOPEPTIDASE_ACTIVITY	1
KANNAN_TP53_TARGETS_DN	21	-0.043858	-0.0014261	0.20258	0.5857	KANNAN_TP53_TARGETS_DN	1
WP_ANGIOGENESIS	24	-0.038045	-0.0013224	0.17568	0.58572	WP_ANGIOGENESIS	1
GOMF_PROTEIN_PHOSPHORYLATED_...	58	-0.025437	-0.0013732	0.11743	0.58574	GOMF_PROTEIN_PHOSPHORYLATED_AMINO_ACID_BINDING	1
WP_INTERACTIONS_OF_NATURAL_K...	24	-0.03403	-0.0011828	0.15712	0.58574	WP_INTERACTIONS_OF_NATURAL_KILLER_CELLS_IN_PANCREATIC_CANCER	1
GOBP_KIDNEY_EPITHELIUM_DEVEL...	142	-0.017292	-0.0014576	0.079804	0.58577	GOBP_KIDNEY_EPITHELIUM_DEVELOPMENT	1
GOBP_POSTSYNAPSE_ASSEMBLY	39	-0.033137	-0.0014677	0.15287	0.5858	GOBP_POSTSYNAPSE_ASSEMBLY	1
AGUIRRE_PANCREATIC_CANCER_CO...1	230	-0.01395	-0.0014932	0.064345	0.58582	AGUIRRE_PANCREATIC_CANCER_COPY_NUMBER_DN	1
GOBP_MUSCLE_ADAPTATION	101	-0.020262	-0.0014419	0.093364	0.5859	GOBP_MUSCLE_ADAPTATION	1
GOBP_HISTONE_H3_K4_METHYLATI...	63	-0.026095	-0.0014681	0.12019	0.58594	GOBP_HISTONE_H3_K4_METHYLATION	1
GOBP_MRNA_CATABOLIC_PROCESS	232	-0.012553	-0.0013494	0.057759	0.58603	GOBP_MRNA_CATABOLIC_PROCESS	1
GOBP_ERYTHROCYTE_HOMEOSTASIS	136	-0.016638	-0.0013727	0.076516	0.58607	GOBP_ERYTHROCYTE_HOMEOSTASIS	1
WIERENGA_STAT5A_TARGETS_GROU...1	123	-0.017203	-0.0013502	0.078963	0.58623	WIERENGA_STAT5A_TARGETS_GROUP1	1
GOBP_POSITIVE_REGULATION_OF_...38	45	-0.027115	-0.0012898	0.1241	0.58648	GOBP_POSITIVE_REGULATION_OF_CALCIUM_ION_TRANSMEMBRANE_TRANSPORTER_ACTIVITY	1
GOBP_GLYCEROLIPID_BIOSYNTHET...	241	-0.012508	-0.0013701	0.057196	0.58655	GOBP_GLYCEROLIPID_BIOSYNTHETIC_PROCESS	1
GOBP_METANEPHROS_DEVELOPMENT	90	-0.021543	-0.0014476	0.098499	0.58656	GOBP_METANEPHROS_DEVELOPMENT	1
GOBP_COCHLEA_DEVELOPMENT	50	-0.02892	-0.0014499	0.13212	0.58663	GOBP_COCHLEA_DEVELOPMENT	1
REACTOME_PHOSPHOLIPID_METABO...	208	-0.013211	-0.0013455	0.060348	0.58664	REACTOME_PHOSPHOLIPID_METABOLISM	1
GOBP_RESPIRATORY_SYSTEM_DEVE...	207	-0.01396	-0.0014184	0.063705	0.58673	GOBP_RESPIRATORY_SYSTEM_DEVELOPMENT	1
GOBP_ANTIGEN_PROCESSING_AND_...4	45	-0.033847	-0.0016101	0.15355	0.58723	GOBP_ANTIGEN_PROCESSING_AND_PRESENTATION_OF_EXOGENOUS_ANTIGEN	1
GOBP_ESTABLISHMENT_OF_PROTEI...4	256	-0.01208	-0.0013633	0.054646	0.58748	GOBP_ESTABLISHMENT_OF_PROTEIN_LOCALIZATION_TO_MEMBRANE	1
GOBP_PROTEIN_REFOLDING	21	-0.043498	-0.0014143	0.19668	0.58751	GOBP_PROTEIN_REFOLDING	1
GOBP_REGULATION_OF_MUSCLE_CE...	133	-0.018552	-0.0015138	0.083728	0.58767	GOBP_REGULATION_OF_MUSCLE_CELL_DIFFERENTIATION	1
GU_PDEF_TARGETS_DN	40	-0.034736	-0.001558	0.15677	0.58768	GU_PDEF_TARGETS_DN	1
GOBP_REGULATION_OF_NUCLEOTID...3	88	-0.020928	-0.0013906	0.094286	0.58783	GOBP_REGULATION_OF_NUCLEOTIDE_METABOLIC_PROCESS	1
GOMF_MONOATOMIC_ANION_TRANSM...	120	-0.019843	-0.0015385	0.089365	0.58786	GOMF_MONOATOMIC_ANION_TRANSMEMBRANE_TRANSPORTER_ACTIVITY	1
GOMF_DNA_ENDONUCLEASE_ACTIVI...	37	-0.031586	-0.0013627	0.14203	0.58799	GOMF_DNA_ENDONUCLEASE_ACTIVITY	1
WP_COHESIN_COMPLEX_CORNELIA_...	34	-0.037037	-0.0015318	0.16641	0.58806	WP_COHESIN_COMPLEX_CORNELIA_DE_LANGE_SYNDROME	1
GOBP_RECEPTOR_RECYCLING	44	-0.028264	-0.0013295	0.12695	0.58809	GOBP_RECEPTOR_RECYCLING	1
GOBP_REGULATION_OF_CELL_CYCL...1	47	-0.02802	-0.0013621	0.12582	0.58811	GOBP_REGULATION_OF_CELL_CYCLE_CHECKPOINT	1
GOBP_EMBRYONIC_DIGIT_MORPHOG...	58	-0.029913	-0.0016149	0.13416	0.58822	GOBP_EMBRYONIC_DIGIT_MORPHOGENESIS	1
GOCC_AZUROPHIL_GRANULE	154	-0.015805	-0.001387	0.070792	0.58833	GOCC_AZUROPHIL_GRANULE	1
REACTOME_SENSORY_PERCEPTION_...	47	-0.032135	-0.0015621	0.1438	0.58841	REACTOME_SENSORY_PERCEPTION_OF_TASTE	1
GOCC_TRANS_GOLGI_NETWORK_TRA...2	20	-0.042746	-0.0013564	0.19119	0.58846	GOCC_TRANS_GOLGI_NETWORK_TRANSPORT_VESICLE_MEMBRANE	1
GOMF_CHEMOREPELLENT_ACTIVITY	27	-0.04404	-0.0016234	0.19605	0.58887	GOMF_CHEMOREPELLENT_ACTIVITY	1
FAELT_B_CLL_WITH_VH3_21_DN	48	-0.028722	-0.001411	0.12782	0.58889	FAELT_B_CLL_WITH_VH3_21_DN	1
WHITFIELD_CELL_CYCLE_M_G1	120	-0.018503	-0.0014345	0.082318	0.58892	WHITFIELD_CELL_CYCLE_M_G1	1
GOBP_POSITIVE_REGULATION_OF_...358	32	-0.033404	-0.0013404	0.1485	0.58898	GOBP_POSITIVE_REGULATION_OF_RHO_PROTEIN_SIGNAL_TRANSDUCTION	1
GOBP_T_CELL_ACTIVATION	534	-0.0093689	-0.0015162	0.041654	0.58898	GOBP_T_CELL_ACTIVATION	1
IWANAGA_E2F1_TARGETS_INDUCED...	24	-0.04247	-0.0014762	0.18847	0.58914	IWANAGA_E2F1_TARGETS_INDUCED_BY_SERUM	1
ZHAN_MULTIPLE_MYELOMA_MF_UP	46	-0.027956	-0.0013445	0.1239	0.58925	ZHAN_MULTIPLE_MYELOMA_MF_UP	1
HEIDENBLAD_AMPLICON_8Q24_UP	36	-0.033479	-0.0014248	0.14814	0.5894	HEIDENBLAD_AMPLICON_8Q24_UP	1
JOHANSSON_BRAIN_CANCER_EARLY...	43	-0.030689	-0.0014271	0.13554	0.58956	JOHANSSON_BRAIN_CANCER_EARLY_VS_LATE_DN	1
GOMF_ACETYLTRANSFERASE_ACTIV...	89	-0.021635	-0.0014457	0.095391	0.58971	GOMF_ACETYLTRANSFERASE_ACTIVITY	1
REACTOME_POSTMITOTIC_NUCLEAR...	27	-0.03669	-0.0013525	0.16169	0.58975	REACTOME_POSTMITOTIC_NUCLEAR_PORE_COMPLEX_NPC_REFORMATION	1
WOTTON_RUNX_TARGETS_UP	20	-0.05114	-0.0016228	0.22508	0.58987	WOTTON_RUNX_TARGETS_UP	1
GOBP_ACTIN_MEDIATED_CELL_CON...	98	-0.022164	-0.0015538	0.097195	0.59019	GOBP_ACTIN_MEDIATED_CELL_CONTRACTION	1
GOBP_NEGATIVE_REGULATION_OF_...191	81	-0.027175	-0.0017327	0.11904	0.59028	GOBP_NEGATIVE_REGULATION_OF_MYELOID_CELL_DIFFERENTIATION	1
GOBP_RESPONSE_TO_AMPHETAMINE	32	-0.038246	-0.0015347	0.16753	0.59029	GOBP_RESPONSE_TO_AMPHETAMINE	1
RUIZ_TNC_TARGETS_UP	155	-0.01723	-0.0015169	0.075465	0.5903	RUIZ_TNC_TARGETS_UP	1
STEGER_ADIPOGENESIS_DN	25	-0.045768	-0.0016236	0.20042	0.59031	STEGER_ADIPOGENESIS_DN	1
SEKI_INFLAMMATORY_RESPONSE_L...2	73	-0.024228	-0.0014669	0.10605	0.59035	SEKI_INFLAMMATORY_RESPONSE_LPS_UP	1
GOBP_NEGATIVE_REGULATION_OF_...46	22	-0.042547	-0.0014159	0.18623	0.59036	GOBP_NEGATIVE_REGULATION_OF_CELLULAR_SENESCENCE	1
REACTOME_RHOBTB2_GTPASE_CYCLE	23	-0.045156	-0.0015365	0.19744	0.59045	REACTOME_RHOBTB2_GTPASE_CYCLE	1
MA_MYELOID_DIFFERENTIATION_DN	42	-0.035283	-0.0016216	0.15411	0.59054	MA_MYELOID_DIFFERENTIATION_DN	1
GOBP_NEGATIVE_REGULATION_OF_...223	20	-0.057557	-0.0018264	0.25132	0.59057	GOBP_NEGATIVE_REGULATION_OF_PHAGOCYTOSIS	1
PID_P73PATHWAY	79	-0.022498	-0.0014168	0.098217	0.59059	PID_P73PATHWAY	1
GOBP_CELLULAR_COMPONENT_DISA...2	28	-0.037632	-0.0014127	0.16404	0.59072	GOBP_CELLULAR_COMPONENT_DISASSEMBLY_INVOLVED_IN_EXECUTION_PHASE_OF_APOPTOSIS	1
GOBP_HORMONE_METABOLIC_PROCE...	235	-0.01417	-0.001533	0.061756	0.59074	GOBP_HORMONE_METABOLIC_PROCESS	1
SESTO_RESPONSE_TO_UV_C1	72	-0.024874	-0.0014957	0.10809	0.591	SESTO_RESPONSE_TO_UV_C1	1
PID_EPO_PATHWAY	33	-0.039047	-0.0015911	0.16955	0.59107	PID_EPO_PATHWAY	1
CHEN_METABOLIC_SYNDROM_NETWO...	1216	-0.0061599	-0.0014775	0.026735	0.59111	CHEN_METABOLIC_SYNDROM_NETWORK	1
HERNANDEZ_MITOTIC_ARREST_BY_...2	31	-0.037085	-0.0014647	0.16086	0.59116	HERNANDEZ_MITOTIC_ARREST_BY_DOCETAXEL_1_UP	1
FONTAINE_THYROID_TUMOR_UNCER...1	25	-0.038497	-0.0013656	0.1668	0.59126	FONTAINE_THYROID_TUMOR_UNCERTAIN_MALIGNANCY_DN	1
GOBP_MITOTIC_NUCLEAR_DIVISION	288	-0.012479	-0.0014925	0.053898	0.59155	GOBP_MITOTIC_NUCLEAR_DIVISION	1
GOBP_POSITIVE_REGULATION_OF_...392	47	-0.029003	-0.0014099	0.12523	0.59157	GOBP_POSITIVE_REGULATION_OF_TOR_SIGNALING	1
AMIT_SERUM_RESPONSE_480_MCF1...	35	-0.045564	-0.0019119	0.19663	0.59162	AMIT_SERUM_RESPONSE_480_MCF10A	1
PID_KIT_PATHWAY	52	-0.029703	-0.0015186	0.12816	0.59164	PID_KIT_PATHWAY	1
ZHOU_INFLAMMATORY_RESPONSE_L...3	355	-0.011481	-0.0015219	0.049446	0.59181	ZHOU_INFLAMMATORY_RESPONSE_LPS_UP	1
GOBP_HORMONE_TRANSPORT	312	-0.011693	-0.0014547	0.050292	0.59193	GOBP_HORMONE_TRANSPORT	1
GOBP_RECEPTOR_CATABOLIC_PROC...	27	-0.039188	-0.0014446	0.16853	0.59193	GOBP_RECEPTOR_CATABOLIC_PROCESS	1
GOBP_REGULATION_OF_ACTIN_FIL...4	148	-0.017512	-0.0015068	0.075316	0.59193	GOBP_REGULATION_OF_ACTIN_FILAMENT_LENGTH	1
WP_2Q37_COPY_NUMBER_VARIATIO...	135	-0.021027	-0.0017285	0.090413	0.59195	WP_2Q37_COPY_NUMBER_VARIATION_SYNDROME	1
PID_NOTCH_PATHWAY	58	-0.029411	-0.0015878	0.12632	0.59205	PID_NOTCH_PATHWAY	1
GOBP_PROTEIN_TARGETING_TO_VA...	43	-0.030944	-0.001439	0.13272	0.59218	GOBP_PROTEIN_TARGETING_TO_VACUOLE	1
GOBP_GLYCEROL_ETHER_METABOLI...	20	-0.052818	-0.001676	0.22628	0.59228	GOBP_GLYCEROL_ETHER_METABOLIC_PROCESS	1
REACTOME_SARS_COV_1_MODULATE...	35	-0.034299	-0.0014393	0.14688	0.59232	REACTOME_SARS_COV_1_MODULATES_HOST_TRANSLATION_MACHINERY	1
GOBP_NUCLEOTIDE_TRANSPORT	38	-0.032576	-0.0014242	0.13938	0.59239	GOBP_NUCLEOTIDE_TRANSPORT	1
GOBP_POSITIVE_REGULATION_OF_...106	58	-0.027642	-0.0014923	0.11826	0.5924	GOBP_POSITIVE_REGULATION_OF_DNA_BINDING	1
GOBP_NEGATIVE_REGULATION_OF_...38	615	-0.0091662	-0.0015885	0.039213	0.59241	GOBP_NEGATIVE_REGULATION_OF_CATALYTIC_ACTIVITY	1
ROSTY_CERVICAL_CANCER_PROLIF...	139	-0.01766	-0.0014729	0.075499	0.59247	ROSTY_CERVICAL_CANCER_PROLIFERATION_CLUSTER	1
SOGA_COLORECTAL_CANCER_MYC_DN	70	-0.025128	-0.0014899	0.10708	0.59277	SOGA_COLORECTAL_CANCER_MYC_DN	1
GOBP_CELLULAR_RESPONSE_TO_EX...2	254	-0.013122	-0.0014752	0.055857	0.59287	GOBP_CELLULAR_RESPONSE_TO_EXTRACELLULAR_STIMULUS	1
GOBP_REGULATION_OF_CYTOPLASM...2	29	-0.042882	-0.0016382	0.18246	0.5929	GOBP_REGULATION_OF_CYTOPLASMIC_TRANSPORT	1
GOBP_ISOPRENOID_METABOLIC_PR...	115	-0.020775	-0.001577	0.088389	0.59291	GOBP_ISOPRENOID_METABOLIC_PROCESS	1
GOBP_REGULATION_OF_SYSTEMIC_...2	37	-0.034881	-0.0015048	0.14829	0.59298	GOBP_REGULATION_OF_SYSTEMIC_ARTERIAL_BLOOD_PRESSURE_BY_HORMONE	1
REACTOME_RESPONSE_TO_ELEVATE...	131	-0.019908	-0.0016123	0.084544	0.59308	REACTOME_RESPONSE_TO_ELEVATED_PLATELET_CYTOSOLIC_CA2	1
GOBP_ANOIKIS	33	-0.03404	-0.0013871	0.14443	0.59316	GOBP_ANOIKIS	1
BURTON_ADIPOGENESIS_PEAK_AT_...5	39	-0.035285	-0.0015628	0.1494	0.59335	BURTON_ADIPOGENESIS_PEAK_AT_8HR	1
BRUINS_UVC_RESPONSE_EARLY_LA...	304	-0.012708	-0.0015609	0.053736	0.59347	BRUINS_UVC_RESPONSE_EARLY_LATE	1
KEGG_PENTOSE_PHOSPHATE_PATHW...	27	-0.038553	-0.0014212	0.163	0.59349	KEGG_PENTOSE_PHOSPHATE_PATHWAY	1
WANG_CISPLATIN_RESPONSE_AND_...1	215	-0.014775	-0.0015297	0.062409	0.59357	WANG_CISPLATIN_RESPONSE_AND_XPC_DN	1
GOBP_HUMORAL_IMMUNE_RESPONSE	235	-0.015789	-0.0017081	0.066629	0.59366	GOBP_HUMORAL_IMMUNE_RESPONSE	1
GOBP_NEGATIVE_REGULATION_OF_...333	25	-0.047121	-0.0016715	0.19885	0.59366	GOBP_NEGATIVE_REGULATION_OF_VIRAL_LIFE_CYCLE	1
GOBP_STRESS_ACTIVATED_PROTEI...	241	-0.013783	-0.0015097	0.058149	0.59368	GOBP_STRESS_ACTIVATED_PROTEIN_KINASE_SIGNALING_CASCADE	1
TIEN_INTESTINE_PROBIOTICS_2H...1	89	-0.020483	-0.0013688	0.086388	0.59371	TIEN_INTESTINE_PROBIOTICS_2HR_DN	1
CHIN_BREAST_CANCER_COPY_NUMB...	27	-0.041816	-0.0015415	0.17633	0.59373	CHIN_BREAST_CANCER_COPY_NUMBER_UP	1
GOCC_MYOSIN_FILAMENT	24	-0.048101	-0.0016719	0.2027	0.59379	GOCC_MYOSIN_FILAMENT	1
WP_SIGNAL_TRANSDUCTION_THROU...	32	-0.035936	-0.001442	0.15113	0.59397	WP_SIGNAL_TRANSDUCTION_THROUGH_IL1R	1
GOBP_VESICLE_COATING	39	-0.035549	-0.0015745	0.14944	0.59401	GOBP_VESICLE_COATING	1
GOBP_WOUND_HEALING_SPREADING...	20	-0.05174	-0.0016418	0.21726	0.59412	GOBP_WOUND_HEALING_SPREADING_OF_EPIDERMAL_CELLS	1
HOFFMANN_IMMATURE_TO_MATURE_...1	45	-0.035095	-0.0016694	0.14733	0.59414	HOFFMANN_IMMATURE_TO_MATURE_B_LYMPHOCYTE_DN	1
GOBP_REGULATION_OF_DNA_BIOSY...	124	-0.01977	-0.001558	0.082942	0.5942	GOBP_REGULATION_OF_DNA_BIOSYNTHETIC_PROCESS	1
PID_CDC42_REG_PATHWAY	30	-0.045972	-0.0017862	0.19287	0.5942	PID_CDC42_REG_PATHWAY	1
GOMF_DNA_DAMAGE_SENSOR_ACTIV...	20	-0.045798	-0.0014533	0.19211	0.59421	GOMF_DNA_DAMAGE_SENSOR_ACTIVITY	1
GOBP_OUTFLOW_TRACT_SEPTUM_MO...	26	-0.047686	-0.001725	0.19996	0.59424	GOBP_OUTFLOW_TRACT_SEPTUM_MORPHOGENESIS	1
CHIARADONNA_NEOPLASTIC_TRANS...1	147	-0.017661	-0.0015145	0.074037	0.59427	CHIARADONNA_NEOPLASTIC_TRANSFORMATION_CDC25_DN	1
REACTOME_PLATELET_HOMEOSTASIS	84	-0.023172	-0.0015045	0.097019	0.59438	REACTOME_PLATELET_HOMEOSTASIS	1
GOMF_SIGNALING_RECEPTOR_REGU...	509	-0.010117	-0.0015994	0.042336	0.59443	GOMF_SIGNALING_RECEPTOR_REGULATOR_ACTIVITY	1
GOBP_REGULATION_OF_HAIR_CYCLE	28	-0.036544	-0.0013718	0.15271	0.59457	GOBP_REGULATION_OF_HAIR_CYCLE	1
GOBP_CELLULAR_RESPONSE_TO_ME...	70	-0.025274	-0.0014985	0.10529	0.59485	GOBP_CELLULAR_RESPONSE_TO_MECHANICAL_STIMULUS	1
MARIADASON_REGULATED_BY_HIST...2	60	-0.029461	-0.0016176	0.12268	0.59489	MARIADASON_REGULATED_BY_HISTONE_ACETYLATION_UP	1
GOMF_CYCLIN_DEPENDENT_PROTEI...2	47	-0.030508	-0.0014831	0.12694	0.59496	GOMF_CYCLIN_DEPENDENT_PROTEIN_SERINE_THREONINE_KINASE_REGULATOR_ACTIVITY	1
GOMF_PHOSPHOLIPID_TRANSPORTE...	63	-0.02698	-0.0015178	0.11218	0.59503	GOMF_PHOSPHOLIPID_TRANSPORTER_ACTIVITY	1
GOBP_CELLULAR_LIPID_METABOLI...	964	-0.0073143	-0.0015726	0.030394	0.59509	GOBP_CELLULAR_LIPID_METABOLIC_PROCESS	1
GOBP_PHOSPHOLIPID_TRANSLOCAT...	51	-0.030184	-0.0015283	0.12507	0.59535	GOBP_PHOSPHOLIPID_TRANSLOCATION	1
GOCC_LYSOSOMAL_LUMEN	98	-0.022002	-0.0015424	0.090781	0.59575	GOCC_LYSOSOMAL_LUMEN	1
REACTOME_SIGNALING_BY_RHO_GT...	677	-0.0087076	-0.0015808	0.03583	0.59601	REACTOME_SIGNALING_BY_RHO_GTPASES_MIRO_GTPASES_AND_RHOBTB3	1
REACTOME_SIGNALING_BY_FGFR1	50	-0.031784	-0.0015935	0.13076	0.59602	REACTOME_SIGNALING_BY_FGFR1	1
GOCC_LAMELLIPODIUM	196	-0.016071	-0.0015894	0.066043	0.59613	GOCC_LAMELLIPODIUM	1
GOBP_PLACENTA_BLOOD_VESSEL_D...	28	-0.044523	-0.0016713	0.1828	0.59621	GOBP_PLACENTA_BLOOD_VESSEL_DEVELOPMENT	1
GOBP_ACTIN_FILAMENT_ORGANIZA...	428	-0.011092	-0.0016114	0.045528	0.59624	GOBP_ACTIN_FILAMENT_ORGANIZATION	1
GOBP_CHROMOSOME_CONDENSATION	43	-0.035076	-0.0016311	0.14381	0.59634	GOBP_CHROMOSOME_CONDENSATION	1
WP_INTERFERON_TYPE_I_SIGNALI...	53	-0.029596	-0.0015276	0.12112	0.59652	WP_INTERFERON_TYPE_I_SIGNALING_PATHWAYS	1
GOBP_NAD_METABOLIC_PROCESS	42	-0.034127	-0.0015684	0.13951	0.59662	GOBP_NAD_METABOLIC_PROCESS	1
GOBP_REGULATION_OF_CELLULAR_...4	347	-0.012407	-0.0016264	0.050721	0.59662	GOBP_REGULATION_OF_CELLULAR_COMPONENT_SIZE	1
GOBP_PROTEIN_KINASE_A_SIGNAL...	35	-0.035281	-0.0014805	0.1442	0.59664	GOBP_PROTEIN_KINASE_A_SIGNALING	1
GOBP_REGULATION_OF_PH	102	-0.022677	-0.0016217	0.092189	0.59715	GOBP_REGULATION_OF_PH	1
GAVIN_FOXP3_TARGETS_CLUSTER_...1	76	-0.025129	-0.0015522	0.10212	0.59718	GAVIN_FOXP3_TARGETS_CLUSTER_P2	1
SCHUETZ_BREAST_CANCER_DUCTAL...2	345	-0.012477	-0.0016309	0.05066	0.59727	SCHUETZ_BREAST_CANCER_DUCTAL_INVASIVE_UP	1
BIOCARTA_IGF1R_PATHWAY	23	-0.050125	-0.0017056	0.2031	0.59747	BIOCARTA_IGF1R_PATHWAY	1
GOCC_PLASMA_MEMBRANE_REGION	1265	-0.0066369	-0.0016215	0.026881	0.5975	GOCC_PLASMA_MEMBRANE_REGION	1
GOMF_INTRAMOLECULAR_OXIDORED...	51	-0.033625	-0.0017025	0.13617	0.59752	GOMF_INTRAMOLECULAR_OXIDOREDUCTASE_ACTIVITY	1
WP_CANNABINOID_RECEPTOR_SIGN...	29	-0.040107	-0.0015322	0.16238	0.59754	WP_CANNABINOID_RECEPTOR_SIGNALING	1
LEE_METASTASIS_AND_ALTERNATI...2	72	-0.028672	-0.001724	0.11599	0.59762	LEE_METASTASIS_AND_ALTERNATIVE_SPLICING_UP	1
HECKER_IFNB1_TARGETS	90	-0.023694	-0.0015921	0.095518	0.59795	HECKER_IFNB1_TARGETS	1
REACTOME_TRANSPORT_OF_BILE_S...	83	-0.026127	-0.0016863	0.10509	0.59817	REACTOME_TRANSPORT_OF_BILE_SALTS_AND_ORGANIC_ACIDS_METAL_IONS_AND_AMINE_COMPOUNDS	1
LEE_CALORIE_RESTRICTION_NEOC...1	68	-0.02721	-0.0015902	0.10934	0.59826	LEE_CALORIE_RESTRICTION_NEOCORTEX_DN	1
GOBP_P38MAPK_CASCADE	52	-0.031049	-0.0015874	0.12448	0.59848	GOBP_P38MAPK_CASCADE	1
WAMUNYOKOLI_OVARIAN_CANCER_G...2	136	-0.019856	-0.0016382	0.079498	0.59861	WAMUNYOKOLI_OVARIAN_CANCER_GRADES_1_2_UP	1
FLORIO_NEOCORTEX_BASAL_RADIA...2	376	-0.011831	-0.0016131	0.047366	0.59862	FLORIO_NEOCORTEX_BASAL_RADIAL_GLIA_UP	1
HOSHIDA_LIVER_CANCER_SURVIVA...1	111	-0.02071	-0.0015446	0.082839	0.5987	HOSHIDA_LIVER_CANCER_SURVIVAL_DN	1
GOBP_MYOBLAST_PROLIFERATION	25	-0.0488	-0.0017311	0.19517	0.59872	GOBP_MYOBLAST_PROLIFERATION	1
GOBP_POSITIVE_REGULATION_OF_...388	70	-0.027611	-0.0016371	0.11021	0.59891	GOBP_POSITIVE_REGULATION_OF_TELOMERE_MAINTENANCE	1
GOMF_DISORDERED_DOMAIN_SPECI...	30	-0.043844	-0.0017035	0.17496	0.59893	GOMF_DISORDERED_DOMAIN_SPECIFIC_BINDING	1
KEGG_ASTHMA	27	-0.041851	-0.0015428	0.16684	0.59903	KEGG_ASTHMA	1
REACTOME_LATE_SARS_COV_2_INF...	70	-0.029882	-0.0017718	0.11911	0.59904	REACTOME_LATE_SARS_COV_2_INFECTION_EVENTS	1
SONG_TARGETS_OF_IE86_CMV_PRO...	55	-0.02892	-0.0015205	0.11528	0.59904	SONG_TARGETS_OF_IE86_CMV_PROTEIN	1
DUTERTRE_ESTRADIOL_RESPONSE_...2	319	-0.012596	-0.0015843	0.050202	0.59906	DUTERTRE_ESTRADIOL_RESPONSE_24HR_UP	1
HSIAO_HOUSEKEEPING_GENES	388	-0.011958	-0.0016557	0.047609	0.59915	HSIAO_HOUSEKEEPING_GENES	1
GOMF_CHEMOKINE_RECEPTOR_BIND...	55	-0.035551	-0.0018691	0.1415	0.59918	GOMF_CHEMOKINE_RECEPTOR_BINDING	1
GOBP_REGULATION_OF_ATP_DEPEN...	70	-0.028287	-0.0016772	0.11257	0.59921	GOBP_REGULATION_OF_ATP_DEPENDENT_ACTIVITY	1
DOANE_RESPONSE_TO_ANDROGEN_DN	238	-0.015313	-0.001667	0.060831	0.59937	DOANE_RESPONSE_TO_ANDROGEN_DN	1
GROSS_HYPOXIA_VIA_ELK3_UP	206	-0.016219	-0.001644	0.064313	0.59955	GROSS_HYPOXIA_VIA_ELK3_UP	1
GOBP_INFLAMMATORY_RESPONSE_T...	73	-0.02726	-0.0016504	0.10808	0.59956	GOBP_INFLAMMATORY_RESPONSE_TO_ANTIGENIC_STIMULUS	1
SHARMA_PILOCYTIC_ASTROCYTOMA...	27	-0.043506	-0.0016038	0.17248	0.59957	SHARMA_PILOCYTIC_ASTROCYTOMA_LOCATION_UP	1
REACTOME_L1CAM_INTERACTIONS	117	-0.021683	-0.0016601	0.085844	0.5997	REACTOME_L1CAM_INTERACTIONS	1
CHIARADONNA_NEOPLASTIC_TRANS...3	51	-0.034933	-0.0017688	0.13823	0.59976	CHIARADONNA_NEOPLASTIC_TRANSFORMATION_KRAS_CDC25_DN	1
GOBP_REGULATION_OF_SYSTEMIC_...3	25	-0.044064	-0.0015631	0.17422	0.59984	GOBP_REGULATION_OF_SYSTEMIC_ARTERIAL_BLOOD_PRESSURE_BY_RENIN_ANGIOTENSIN	1
REACTOME_SEMA4D_INDUCED_CELL...	20	-0.051454	-0.0016328	0.20343	0.59984	REACTOME_SEMA4D_INDUCED_CELL_MIGRATION_AND_GROWTH_CONE_COLLAPSE	1
WU_APOPTOSIS_BY_CDKN1A_VIA_T...	51	-0.031338	-0.0015868	0.12364	0.60005	WU_APOPTOSIS_BY_CDKN1A_VIA_TP53	1
GOBP_TYPE_I_INTERFERON_PRODU...	98	-0.024718	-0.0017329	0.097497	0.60007	GOBP_TYPE_I_INTERFERON_PRODUCTION	1
ZHENG_FOXP3_TARGETS_UP	26	-0.043729	-0.0015819	0.17244	0.6001	ZHENG_FOXP3_TARGETS_UP	1
ONO_FOXP3_TARGETS_DN	40	-0.035025	-0.001571	0.13801	0.60017	ONO_FOXP3_TARGETS_DN	1
PID_FAK_PATHWAY	59	-0.027507	-0.0014977	0.10822	0.60032	PID_FAK_PATHWAY	1
REACTOME_NEUTROPHIL_DEGRANUL...	474	-0.01048	-0.0016003	0.041228	0.60032	REACTOME_NEUTROPHIL_DEGRANULATION	1
GOBP_MONOCARBOXYLIC_ACID_MET...	601	-0.0095605	-0.0016385	0.037608	0.60033	GOBP_MONOCARBOXYLIC_ACID_METABOLIC_PROCESS	1
BURTON_ADIPOGENESIS_5	114	-0.022909	-0.0017314	0.089905	0.60056	BURTON_ADIPOGENESIS_5	1
MAYBURD_RESPONSE_TO_L663536_...1	54	-0.031801	-0.0016567	0.12451	0.6008	MAYBURD_RESPONSE_TO_L663536_DN	1
VANDESLUIS_NORMAL_EMBRYOS_DN	21	-0.059184	-0.0019244	0.2317	0.6008	VANDESLUIS_NORMAL_EMBRYOS_DN	1
GOCC_AGGRESOME	36	-0.036494	-0.001553	0.14243	0.60111	GOCC_AGGRESOME	1
REACTOME_MITOTIC_PROMETAPHASE	200	-0.016061	-0.0016043	0.062672	0.60113	REACTOME_MITOTIC_PROMETAPHASE	1
REACTOME_ANCHORING_OF_THE_BA...	97	-0.022968	-0.001602	0.089459	0.60131	REACTOME_ANCHORING_OF_THE_BASAL_BODY_TO_THE_PLASMA_MEMBRANE	1
ROPERO_HDAC2_TARGETS	102	-0.022164	-0.0015851	0.08624	0.60141	ROPERO_HDAC2_TARGETS	1
GOBP_PATTERN_SPECIFICATION_P...	458	-0.011879	-0.0017838	0.046215	0.60142	GOBP_PATTERN_SPECIFICATION_PROCESS	1
GOMF_PHOSPHATIDYLINOSITOL_3_...3	28	-0.043787	-0.0016437	0.17033	0.60143	GOMF_PHOSPHATIDYLINOSITOL_3_5_BISPHOSPHATE_BINDING	1
WP_FOCAL_ADHESION_PI3KAKTMTO...	298	-0.013296	-0.0016172	0.051661	0.60156	WP_FOCAL_ADHESION_PI3KAKTMTORSIGNALING_PATHWAY	1
MOOTHA_HUMAN_MITODB_6_2002	425	-0.011191	-0.0016203	0.043351	0.60185	MOOTHA_HUMAN_MITODB_6_2002	1
GOBP_MITOTIC_SISTER_CHROMATI...3	61	-0.029918	-0.0016563	0.11587	0.60187	GOBP_MITOTIC_SISTER_CHROMATID_SEPARATION	1
CORONEL_RFX7_DIRECT_TARGETS_...	43	-0.035547	-0.001653	0.13764	0.60189	CORONEL_RFX7_DIRECT_TARGETS_UP	1
BLANCO_MELO_INFLUENZA_A_INFE...2	38	-0.036106	-0.0015786	0.13974	0.60194	BLANCO_MELO_INFLUENZA_A_INFECTION_A594_CELLS_UP	1
REACTOME_MRNA_CAPPING	28	-0.048721	-0.0018289	0.18831	0.60207	REACTOME_MRNA_CAPPING	1
GOBP_ANTERIOR_POSTERIOR_PATT...	206	-0.01869	-0.0018945	0.072029	0.60237	GOBP_ANTERIOR_POSTERIOR_PATTERN_SPECIFICATION	1
GOBP_REGULATION_OF_PHAGOCYTO...	98	-0.02531	-0.0017743	0.09754	0.60237	GOBP_REGULATION_OF_PHAGOCYTOSIS	1
HUMMEL_BURKITTS_LYMPHOMA_UP	41	-0.040853	-0.0018551	0.15743	0.60238	HUMMEL_BURKITTS_LYMPHOMA_UP	1
GOBP_CELLULAR_CARBOHYDRATE_C...	43	-0.038804	-0.0018045	0.14894	0.60277	GOBP_CELLULAR_CARBOHYDRATE_CATABOLIC_PROCESS	1
GOBP_REGULATION_OF_AMPA_RECE...	25	-0.047207	-0.0016746	0.18118	0.60278	GOBP_REGULATION_OF_AMPA_RECEPTOR_ACTIVITY	1
GOBP_SYNAPTIC_VESICLE_MEMBRA...	27	-0.049483	-0.0018241	0.18939	0.60306	GOBP_SYNAPTIC_VESICLE_MEMBRANE_ORGANIZATION	1
GOBP_POSITIVE_REGULATION_OF_...272	87	-0.025528	-0.0016867	0.097618	0.60315	GOBP_POSITIVE_REGULATION_OF_NEURON_DIFFERENTIATION	1
PRAMOONJAGO_SOX4_TARGETS_DN	49	-0.035893	-0.0017815	0.13715	0.60322	PRAMOONJAGO_SOX4_TARGETS_DN	1
KERLEY_RESPONSE_TO_CISPLATIN...	43	-0.03257	-0.0015146	0.12444	0.60324	KERLEY_RESPONSE_TO_CISPLATIN_UP	1
GOBP_REGULATION_OF_SYNAPSE_S...	235	-0.01595	-0.0017255	0.060922	0.60326	GOBP_REGULATION_OF_SYNAPSE_STRUCTURE_OR_ACTIVITY	1
GOBP_NEGATIVE_REGULATION_OF_...278	1313	-0.0067326	-0.0016736	0.02569	0.60337	GOBP_NEGATIVE_REGULATION_OF_SIGNALING	1
GOBP_RECEPTOR_SIGNALING_PATH...	168	-0.019494	-0.0017861	0.074335	0.60343	GOBP_RECEPTOR_SIGNALING_PATHWAY_VIA_STAT	1
GOBP_ACTIN_FILAMENT_BUNDLE_O...	161	-0.019836	-0.0017795	0.075516	0.6036	GOBP_ACTIN_FILAMENT_BUNDLE_ORGANIZATION	1
GOCC_PROTEIN_LIPID_COMPLEX	39	-0.039868	-0.0017658	0.15172	0.60363	GOCC_PROTEIN_LIPID_COMPLEX	1
MILI_PSEUDOPODIA_HAPTOTAXIS_...1	660	-0.0097417	-0.0017469	0.037049	0.6037	MILI_PSEUDOPODIA_HAPTOTAXIS_DN	1
GOBP_CALCIUM_ION_IMPORT_ACRO...	51	-0.032939	-0.0016678	0.12517	0.60378	GOBP_CALCIUM_ION_IMPORT_ACROSS_PLASMA_MEMBRANE	1
GOBP_NEGATIVE_REGULATION_OF_...320	48	-0.033921	-0.0016663	0.12881	0.60385	GOBP_NEGATIVE_REGULATION_OF_T_CELL_DIFFERENTIATION	1
ASTON_MAJOR_DEPRESSIVE_DISOR...2	47	-0.034615	-0.0016827	0.13129	0.60397	ASTON_MAJOR_DEPRESSIVE_DISORDER_UP	1
GOBP_NEGATIVE_REGULATION_OF_...146	71	-0.028469	-0.0016999	0.10778	0.60417	GOBP_NEGATIVE_REGULATION_OF_ION_TRANSMEMBRANE_TRANSPORTER_ACTIVITY	1
GOBP_ENDODERM_FORMATION	55	-0.033355	-0.0017537	0.12615	0.60427	GOBP_ENDODERM_FORMATION	1
GOMF_ACETYLGLUCOSAMINYLTRANS...	45	-0.036553	-0.0017388	0.13803	0.60442	GOMF_ACETYLGLUCOSAMINYLTRANSFERASE_ACTIVITY	1
VALK_AML_CLUSTER_10	30	-0.045808	-0.0017799	0.17251	0.6047	VALK_AML_CLUSTER_10	1
GOBP_REGULATION_OF_PROTEIN_S...3	307	-0.013922	-0.0017183	0.052398	0.60476	GOBP_REGULATION_OF_PROTEIN_STABILITY	1
GRAHAM_CML_DIVIDING_VS_NORMA...2	183	-0.017978	-0.0017185	0.067661	0.60476	GRAHAM_CML_DIVIDING_VS_NORMAL_QUIESCENT_UP	1
GOBP_RESPONSE_TO_OXYGEN_RADI...	24	-0.053581	-0.0018623	0.20165	0.60477	GOBP_RESPONSE_TO_OXYGEN_RADICAL	1
GOBP_NEURONAL_ACTION_POTENTI...	27	-0.047362	-0.0017459	0.1781	0.60485	GOBP_NEURONAL_ACTION_POTENTIAL	1
GOBP_REGULATION_OF_NEUROGENE...	368	-0.013187	-0.0017792	0.049507	0.60502	GOBP_REGULATION_OF_NEUROGENESIS	1
GOMF_PYROPHOSPHATE_HYDROLYSI...	27	-0.050214	-0.0018511	0.18796	0.60532	GOMF_PYROPHOSPHATE_HYDROLYSIS_DRIVEN_PROTON_TRANSMEMBRANE_TRANSPORTER_ACTIVITY	1
GOBP_PURINE_NUCLEOSIDE_MONOP...2	45	-0.037158	-0.0017675	0.13901	0.60538	GOBP_PURINE_NUCLEOSIDE_MONOPHOSPHATE_METABOLIC_PROCESS	1
KIM_WT1_TARGETS_12HR_DN	210	-0.016492	-0.0016877	0.061675	0.60542	KIM_WT1_TARGETS_12HR_DN	1
BURTON_ADIPOGENESIS_PEAK_AT_...3	43	-0.038324	-0.0017821	0.14323	0.60548	BURTON_ADIPOGENESIS_PEAK_AT_24HR	1
MORI_PRE_BI_LYMPHOCYTE_DN	77	-0.024444	-0.0015198	0.091237	0.60562	MORI_PRE_BI_LYMPHOCYTE_DN	1
SCHLOSSER_MYC_AND_SERUM_RESP...	33	-0.042908	-0.0017484	0.16013	0.60563	SCHLOSSER_MYC_AND_SERUM_RESPONSE_SYNERGY	1
GOBP_RESPONSE_TO_VITAMIN	84	-0.029141	-0.0018921	0.10875	0.60564	GOBP_RESPONSE_TO_VITAMIN	1
REACTOME_G2_M_DNA_DAMAGE_CHE...	75	-0.028801	-0.0017674	0.10705	0.60605	REACTOME_G2_M_DNA_DAMAGE_CHECKPOINT	1
GOBP_DORSAL_VENTRAL_NEURAL_T...	23	-0.051806	-0.0017628	0.19247	0.6061	GOBP_DORSAL_VENTRAL_NEURAL_TUBE_PATTERNING	1
GOBP_REGULATION_OF_MITOTIC_C...1	488	-0.011427	-0.0017698	0.042448	0.60611	GOBP_REGULATION_OF_MITOTIC_CELL_CYCLE	1
GOBP_POSITIVE_REGULATION_OF_...414	33	-0.045971	-0.0018732	0.17076	0.60612	GOBP_POSITIVE_REGULATION_OF_T_CELL_MIGRATION	1
GOBP_NEUROMUSCULAR_JUNCTION_...	49	-0.03458	-0.0017163	0.12811	0.60639	GOBP_NEUROMUSCULAR_JUNCTION_DEVELOPMENT	1
REACTOME_UPTAKE_AND_ACTIONS_...	29	-0.0458	-0.0017496	0.16962	0.60642	REACTOME_UPTAKE_AND_ACTIONS_OF_BACTERIAL_TOXINS	1
WP_OVERVIEW_OF_PROINFLAMMATO...	117	-0.028707	-0.0021979	0.1062	0.60654	WP_OVERVIEW_OF_PROINFLAMMATORY_AND_PROFIBROTIC_MEDIATORS	1
GOBP_REGULATION_OF_OXIDOREDU...	100	-0.024761	-0.0017534	0.091493	0.60666	GOBP_REGULATION_OF_OXIDOREDUCTASE_ACTIVITY	1
GOZGIT_ESR1_TARGETS_UP	141	-0.022334	-0.001876	0.082513	0.60668	GOZGIT_ESR1_TARGETS_UP	1
WP_IL4_SIGNALING_PATHWAY	54	-0.033702	-0.0017558	0.12433	0.60683	WP_IL4_SIGNALING_PATHWAY	1
GOMF_MODIFIED_AMINO_ACID_TRA...	35	-0.039176	-0.0016439	0.14451	0.60684	GOMF_MODIFIED_AMINO_ACID_TRANSMEMBRANE_TRANSPORTER_ACTIVITY	1
WANG_CLIM2_TARGETS_UP	230	-0.016089	-0.0017221	0.059312	0.6069	WANG_CLIM2_TARGETS_UP	1
KRIEG_HYPOXIA_VIA_KDM3A	52	-0.03471	-0.0017746	0.12766	0.60714	KRIEG_HYPOXIA_VIA_KDM3A	1
GOBP_MONOATOMIC_ANION_HOMEOS...	22	-0.053078	-0.0017664	0.19516	0.60718	GOBP_MONOATOMIC_ANION_HOMEOSTASIS	1
CHIANG_LIVER_CANCER_SUBCLASS...3	49	-0.033266	-0.0016511	0.12175	0.60766	CHIANG_LIVER_CANCER_SUBCLASS_INTERFERON_DN	1
GOBP_NEGATIVE_REGULATION_OF_...89	35	-0.039964	-0.001677	0.14601	0.60784	GOBP_NEGATIVE_REGULATION_OF_DNA_REPAIR	1
MCLACHLAN_DENTAL_CARIES_DN	77	-0.028478	-0.0017706	0.10404	0.60785	MCLACHLAN_DENTAL_CARIES_DN	1
GOBP_POSITIVE_REGULATION_OF_...183	34	-0.047692	-0.0019725	0.17398	0.608	GOBP_POSITIVE_REGULATION_OF_INTERLEUKIN_2_PRODUCTION	1
GOCC_MICROTUBULE_ASSOCIATED_...	155	-0.018992	-0.001672	0.069181	0.60816	GOCC_MICROTUBULE_ASSOCIATED_COMPLEX	1
REACTOME_CHROMATIN_MODIFYING...	233	-0.017028	-0.0018343	0.061993	0.60821	REACTOME_CHROMATIN_MODIFYING_ENZYMES	1
GOBP_NEGATIVE_REGULATION_OF_...294	49	-0.035696	-0.0017717	0.12996	0.60822	GOBP_NEGATIVE_REGULATION_OF_STRESS_ACTIVATED_PROTEIN_KINASE_SIGNALING_CASCADE	1
GOBP_REGULATION_OF_HOMOTYPIC...	36	-0.044578	-0.0018971	0.16223	0.60826	GOBP_REGULATION_OF_HOMOTYPIC_CELL_CELL_ADHESION	1
GOBP_POSITIVE_REGULATION_OF_...221	38	-0.044609	-0.0019503	0.16233	0.60827	GOBP_POSITIVE_REGULATION_OF_LYMPHOCYTE_MIGRATION	1
GOBP_NEGATIVE_REGULATION_OF_...321	27	-0.04829	-0.0017801	0.17569	0.60829	GOBP_NEGATIVE_REGULATION_OF_T_CELL_MEDIATED_IMMUNITY	1
GOBP_SPERM_EGG_RECOGNITION	50	-0.03384	-0.0016966	0.12303	0.60836	GOBP_SPERM_EGG_RECOGNITION	1
GOBP_REGULATION_OF_EMBRYONIC...	90	-0.026395	-0.0017736	0.095953	0.60837	GOBP_REGULATION_OF_EMBRYONIC_DEVELOPMENT	1
GOBP_REGULATION_OF_INSULIN_S...2	50	-0.033751	-0.0016921	0.12263	0.60842	GOBP_REGULATION_OF_INSULIN_SECRETION_INVOLVED_IN_CELLULAR_RESPONSE_TO_GLUCOSE_STIMULUS	1
GOBP_ORGANISM_EMERGENCE_FROM...	27	-0.045739	-0.0016861	0.16617	0.60844	GOBP_ORGANISM_EMERGENCE_FROM_PROTECTIVE_STRUCTURE	1
GOBP_REGULATION_OF_CELL_DIVI...	180	-0.019262	-0.0018263	0.069948	0.60848	GOBP_REGULATION_OF_CELL_DIVISION	1
REACTOME_POST_TRANSLATIONAL_...2	1371	-0.0071493	-0.0018132	0.025912	0.60869	REACTOME_POST_TRANSLATIONAL_PROTEIN_MODIFICATION	1
DESERT_PERIVENOUS_HEPATOCELL...	153	-0.020927	-0.0018305	0.075767	0.6088	DESERT_PERIVENOUS_HEPATOCELLULAR_CARCINOMA_SUBCLASS_UP	1
YAMASHITA_LIVER_CANCER_STEM_...1	76	-0.029361	-0.0018136	0.10626	0.60884	YAMASHITA_LIVER_CANCER_STEM_CELL_DN	1
PID_LIS1_PATHWAY	28	-0.044252	-0.0016612	0.16008	0.60889	PID_LIS1_PATHWAY	1
GOBP_REGULATION_OF_T_CELL_RE...	42	-0.03762	-0.001729	0.13592	0.60902	GOBP_REGULATION_OF_T_CELL_RECEPTOR_SIGNALING_PATHWAY	1
WP_BARDETBIEDL_SYNDROME	88	-0.026607	-0.001768	0.095878	0.6093	WP_BARDETBIEDL_SYNDROME	1
GOBP_LIPID_BIOSYNTHETIC_PROC...	704	-0.0096248	-0.0017805	0.034662	0.60937	GOBP_LIPID_BIOSYNTHETIC_PROCESS	1
HAMAI_APOPTOSIS_VIA_TRAIL_UP	647	-0.0097373	-0.0017294	0.035052	0.60941	HAMAI_APOPTOSIS_VIA_TRAIL_UP	1
GOBP_REGULATION_OF_IMMUNE_SY...	1383	-0.0072416	-0.001844	0.026064	0.60943	GOBP_REGULATION_OF_IMMUNE_SYSTEM_PROCESS	1
GOMF_ENDONUCLEASE_ACTIVITY	120	-0.023241	-0.0018019	0.083616	0.60947	GOMF_ENDONUCLEASE_ACTIVITY	1
GOBP_ROOF_OF_MOUTH_DEVELOPME...	91	-0.027752	-0.0018751	0.099823	0.6095	GOBP_ROOF_OF_MOUTH_DEVELOPMENT	1
GOBP_REGULATION_OF_ORGANELLE...2	1164	-0.0076776	-0.0018042	0.027612	0.60951	GOBP_REGULATION_OF_ORGANELLE_ORGANIZATION	1
REACTOME_O_LINKED_GLYCOSYLAT...1	109	-0.027058	-0.002	0.09725	0.60958	REACTOME_O_LINKED_GLYCOSYLATION	1
GOBP_MUSCLE_CELL_MIGRATION	84	-0.028611	-0.0018576	0.10281	0.6096	GOBP_MUSCLE_CELL_MIGRATION	1
GOBP_VASODILATION	45	-0.03818	-0.0018162	0.13719	0.60961	GOBP_VASODILATION	1
ZHAN_EARLY_DIFFERENTIATION_G...	42	-0.040194	-0.0018473	0.14414	0.60982	ZHAN_EARLY_DIFFERENTIATION_GENES_DN	1
WP_ROLES_OF_CERAMIDES_IN_DEV...	23	-0.046713	-0.0015895	0.16688	0.61023	WP_ROLES_OF_CERAMIDES_IN_DEVELOPMENT_OF_INSULIN_RESISTANCE	1
VALK_AML_CLUSTER_3	33	-0.045885	-0.0018697	0.16377	0.61033	VALK_AML_CLUSTER_3	1
BIOCARTA_FCER1_PATHWAY	39	-0.03756	-0.0016635	0.13402	0.61036	BIOCARTA_FCER1_PATHWAY	1
GOBP_KERATINOCYTE_DIFFERENTI...	172	-0.022577	-0.0020929	0.080532	0.61039	GOBP_KERATINOCYTE_DIFFERENTIATION	1
GOMF_PROTEIN_KINASE_ACTIVITY	566	-0.01062	-0.0017679	0.037863	0.61044	GOMF_PROTEIN_KINASE_ACTIVITY	1
GOBP_POSITIVE_REGULATION_OF_...185	95	-0.025991	-0.0017941	0.092631	0.61048	GOBP_POSITIVE_REGULATION_OF_INTERLEUKIN_6_PRODUCTION	1
GOBP_PIGMENTATION	111	-0.025658	-0.0019137	0.091281	0.61068	GOBP_PIGMENTATION	1
REACTOME_CYTOCHROME_P450_ARR...	63	-0.035933	-0.0020215	0.12774	0.61076	REACTOME_CYTOCHROME_P450_ARRANGED_BY_SUBSTRATE_TYPE	1
KIM_WT1_TARGETS_DN	456	-0.012025	-0.0018018	0.042735	0.61079	KIM_WT1_TARGETS_DN	1
HATADA_METHYLATED_IN_LUNG_CA...2	365	-0.013649	-0.0018341	0.048478	0.61085	HATADA_METHYLATED_IN_LUNG_CANCER_UP	1
REACTOME_GENE_SILENCING_BY_R...	105	-0.026753	-0.001941	0.094949	0.61094	REACTOME_GENE_SILENCING_BY_RNA	1
GOMF_MOLECULAR_CARRIER_ACTIV...	87	-0.028968	-0.0019139	0.10277	0.61097	GOMF_MOLECULAR_CARRIER_ACTIVITY	1
REACTOME_N_GLYCAN_TRIMMING_I...	35	-0.045884	-0.0019254	0.16277	0.61099	REACTOME_N_GLYCAN_TRIMMING_IN_THE_ER_AND_CALNEXIN_CALRETICULIN_CYCLE	1
GOBP_PROTEIN_PALMITOYLATION	33	-0.043235	-0.0017617	0.15321	0.6111	GOBP_PROTEIN_PALMITOYLATION	1
GOBP_INSULIN_SECRETION_INVOL...	60	-0.031718	-0.0017415	0.11227	0.61123	GOBP_INSULIN_SECRETION_INVOLVED_IN_CELLULAR_RESPONSE_TO_GLUCOSE_STIMULUS	1
OSWALD_HEMATOPOIETIC_STEM_CE...2	215	-0.017155	-0.0017761	0.060719	0.61123	OSWALD_HEMATOPOIETIC_STEM_CELL_IN_COLLAGEN_GEL_UP	1
CHNG_MULTIPLE_MYELOMA_HYPERP...1	30	-0.047711	-0.0018538	0.16885	0.61124	CHNG_MULTIPLE_MYELOMA_HYPERPLOID_DN	1
LIEN_BREAST_CARCINOMA_METAPL...3	81	-0.029776	-0.0018986	0.10537	0.61125	LIEN_BREAST_CARCINOMA_METAPLASTIC_VS_DUCTAL_UP	1
GOBP_POSITIVE_REGULATION_OF_...120	105	-0.024731	-0.0017943	0.087506	0.61126	GOBP_POSITIVE_REGULATION_OF_ENDOTHELIAL_CELL_MIGRATION	1
RAMASWAMY_METASTASIS_DN	58	-0.034245	-0.0018488	0.12106	0.61136	RAMASWAMY_METASTASIS_DN	1
GOBP_XENOBIOTIC_METABOLIC_PR...	120	-0.024084	-0.0018673	0.0851	0.61142	GOBP_XENOBIOTIC_METABOLIC_PROCESS	1
GINESTIER_BREAST_CANCER_ZNF2...1	318	-0.015092	-0.0018953	0.053304	0.61146	GINESTIER_BREAST_CANCER_ZNF217_AMPLIFIED_DN	1
GOBP_HOMEOSTASIS_OF_NUMBER_O...1	299	-0.01457	-0.0017751	0.051462	0.61146	GOBP_HOMEOSTASIS_OF_NUMBER_OF_CELLS	1
GOBP_RESPONSE_TO_INTERLEUKIN...3	36	-0.045486	-0.0019357	0.16062	0.61148	GOBP_RESPONSE_TO_INTERLEUKIN_6	1
GOBP_DIGESTIVE_SYSTEM_DEVELO...	142	-0.021299	-0.0017954	0.075206	0.61149	GOBP_DIGESTIVE_SYSTEM_DEVELOPMENT	1
GOMF_TRANSMEMBRANE_RECEPTOR_...1	78	-0.030952	-0.0019368	0.10928	0.6115	GOMF_TRANSMEMBRANE_RECEPTOR_PROTEIN_KINASE_ACTIVITY	1
GOBP_ESTABLISHMENT_OF_PROTEI...1	1620	-0.0066091	-0.0018097	0.02328	0.61175	GOBP_ESTABLISHMENT_OF_PROTEIN_LOCALIZATION	1
GOCC_STEREOCILIUM_BUNDLE	62	-0.035922	-0.0020049	0.12626	0.61199	GOCC_STEREOCILIUM_BUNDLE	1
GOBP_CYTOSKELETON_ORGANIZATI...	1458	-0.007156	-0.0018672	0.025074	0.61233	GOBP_CYTOSKELETON_ORGANIZATION	1
GOBP_AXONEMAL_DYNEIN_COMPLEX...	38	-0.037552	-0.0016418	0.13132	0.61254	GOBP_AXONEMAL_DYNEIN_COMPLEX_ASSEMBLY	1
GOBP_REGULATION_OF_MEGAKARYO...	26	-0.05583	-0.0020197	0.19514	0.6126	GOBP_REGULATION_OF_MEGAKARYOCYTE_DIFFERENTIATION	1
GOCC_VESICLE_COAT	59	-0.031833	-0.0017333	0.11104	0.61282	GOCC_VESICLE_COAT	1
WP_NEURODEGENERATION_WITH_BR...	43	-0.039333	-0.0018291	0.13699	0.61299	WP_NEURODEGENERATION_WITH_BRAIN_IRON_ACCUMULATION_NBIA_SUBTYPES_PATHWAY	1
BLANCO_MELO_RESPIRATORY_SYNC...2	278	-0.016613	-0.0019526	0.057769	0.61316	BLANCO_MELO_RESPIRATORY_SYNCYTIAL_VIRUS_INFECTION_A594_CELLS_UP	1
GOBP_POSITIVE_REGULATION_OF_...53	1052	-0.0083009	-0.00186	0.028843	0.61325	GOBP_POSITIVE_REGULATION_OF_CELLULAR_COMPONENT_ORGANIZATION	1
GOCC_NUCLEOSOME	86	-0.033507	-0.0022012	0.11636	0.61331	GOCC_NUCLEOSOME	1
GOMF_ELECTRON_TRANSFER_ACTIV...	107	-0.026651	-0.0019518	0.09254	0.61332	GOMF_ELECTRON_TRANSFER_ACTIVITY	1
GOBP_NUCLEAR_EXPORT	158	-0.020603	-0.0018312	0.071504	0.61338	GOBP_NUCLEAR_EXPORT	1
GOMF_PHOSPHATASE_ACTIVATOR_A...	24	-0.050988	-0.0017722	0.17672	0.61353	GOMF_PHOSPHATASE_ACTIVATOR_ACTIVITY	1
BYSTROEM_CORRELATED_WITH_IL5...2	40	-0.044724	-0.002006	0.15476	0.6137	BYSTROEM_CORRELATED_WITH_IL5_UP	1
GOBP_HISTONE_LYSINE_METHYLAT...	102	-0.025272	-0.0018073	0.087383	0.61379	GOBP_HISTONE_LYSINE_METHYLATION	1
GOMF_SIGNALING_RECEPTOR_COMP...	52	-0.036646	-0.0018736	0.12626	0.61418	GOMF_SIGNALING_RECEPTOR_COMPLEX_ADAPTOR_ACTIVITY	1
REACTOME_RET_SIGNALING	40	-0.041457	-0.0018595	0.14269	0.6143	REACTOME_RET_SIGNALING	1
GOBP_INTERLEUKIN_13_PRODUCTI...	21	-0.054767	-0.0017807	0.18835	0.61438	GOBP_INTERLEUKIN_13_PRODUCTION	1
GOBP_INSULIN_SECRETION	193	-0.018956	-0.0018604	0.065022	0.61468	GOBP_INSULIN_SECRETION	1
GOBP_MATURATION_OF_5_8S_RRNA	35	-0.044918	-0.0018849	0.15406	0.61469	GOBP_MATURATION_OF_5_8S_RRNA	1
WP_PROXIMAL_TUBULE_TRANSPORT	57	-0.034349	-0.0018384	0.11777	0.61472	WP_PROXIMAL_TUBULE_TRANSPORT	1
REACTOME_DEVELOPMENTAL_BIOLO...	1118	-0.0088715	-0.0020457	0.030379	0.61486	REACTOME_DEVELOPMENTAL_BIOLOGY	1
REACTOME_NCAM1_INTERACTIONS	42	-0.042778	-0.001966	0.14645	0.61489	REACTOME_NCAM1_INTERACTIONS	1
PLASARI_NFIC_TARGETS_BASAL_DN	21	-0.062829	-0.0020429	0.21504	0.61492	PLASARI_NFIC_TARGETS_BASAL_DN	1
GOBP_NEGATIVE_REGULATION_OF_...185	24	-0.057799	-0.002009	0.19775	0.61497	GOBP_NEGATIVE_REGULATION_OF_MRNA_PROCESSING	1
HOSHIDA_LIVER_CANCER_LATE_RE...2	61	-0.033641	-0.0018624	0.11507	0.61499	HOSHIDA_LIVER_CANCER_LATE_RECURRENCE_UP	1
MATZUK_IMPLANTATION_AND_UTER...	20	-0.057956	-0.0018391	0.19824	0.61499	MATZUK_IMPLANTATION_AND_UTERINE	1
BIOCARTA_RAS_PATHWAY	22	-0.051623	-0.001718	0.17653	0.61502	BIOCARTA_RAS_PATHWAY	1
GOCC_SPINDLE	414	-0.013387	-0.0019134	0.045696	0.61522	GOCC_SPINDLE	1
VERRECCHIA_EARLY_RESPONSE_TO...	54	-0.036936	-0.0019243	0.12605	0.61525	VERRECCHIA_EARLY_RESPONSE_TO_TGFB1	1
GOBP_INTERLEUKIN_2_PRODUCTION	62	-0.036543	-0.0020395	0.12453	0.61541	GOBP_INTERLEUKIN_2_PRODUCTION	1
GOCC_ENDOPLASMIC_RETICULUM_G...1	130	-0.023746	-0.0019157	0.080902	0.61543	GOCC_ENDOPLASMIC_RETICULUM_GOLGI_INTERMEDIATE_COMPARTMENT	1
PID_INTEGRIN_CS_PATHWAY	25	-0.050022	-0.0017744	0.17038	0.61546	PID_INTEGRIN_CS_PATHWAY	1
GOMF_PURINE_NUCLEOTIDE_BINDI...	1934	-0.0063593	-0.0018862	0.021634	0.6156	GOMF_PURINE_NUCLEOTIDE_BINDING	1
GOBP_STEM_CELL_DIFFERENTIATI...	242	-0.017929	-0.0019679	0.060945	0.61569	GOBP_STEM_CELL_DIFFERENTIATION	1
GOBP_RESPONSE_TO_FOOD	37	-0.041802	-0.0018034	0.14172	0.61598	GOBP_RESPONSE_TO_FOOD	1
GOBP_RNA_CATABOLIC_PROCESS	279	-0.015821	-0.0018628	0.053624	0.61601	GOBP_RNA_CATABOLIC_PROCESS	1
ZHOU_TNF_SIGNALING_30MIN	50	-0.040719	-0.0020415	0.138	0.61602	ZHOU_TNF_SIGNALING_30MIN	1
GOMF_ATPASE_BINDING	84	-0.029685	-0.0019273	0.10049	0.61615	GOMF_ATPASE_BINDING	1
GOBP_RESPONSE_TO_RETINOIC_AC...	107	-0.02618	-0.0019173	0.088569	0.61622	GOBP_RESPONSE_TO_RETINOIC_ACID	1
ZHENG_IL22_SIGNALING_UP	56	-0.037153	-0.001971	0.12556	0.61635	ZHENG_IL22_SIGNALING_UP	1
GOBP_BONE_MORPHOGENESIS	95	-0.029554	-0.0020401	0.099849	0.61638	GOBP_BONE_MORPHOGENESIS	1
GOBP_NEGATIVE_REGULATION_OF_...213	36	-0.04581	-0.0019495	0.15476	0.61638	GOBP_NEGATIVE_REGULATION_OF_OSSIFICATION	1
CADWELL_ATG16L1_TARGETS_UP	101	-0.025377	-0.0018059	0.085567	0.6166	CADWELL_ATG16L1_TARGETS_UP	1
WP_CARDIAC_HYPERTROPHIC_RESP...	51	-0.033383	-0.0016903	0.11242	0.61675	WP_CARDIAC_HYPERTROPHIC_RESPONSE	1
BAKKER_FOXO3_TARGETS_UP	53	-0.034425	-0.0017768	0.1159	0.61677	BAKKER_FOXO3_TARGETS_UP	1
REACTOME_NUCLEAR_PORE_COMPLE...	35	-0.042556	-0.0017857	0.14307	0.61694	REACTOME_NUCLEAR_PORE_COMPLEX_NPC_DISASSEMBLY	1
OSWALD_HEMATOPOIETIC_STEM_CE...1	270	-0.016202	-0.0018771	0.0544	0.61708	OSWALD_HEMATOPOIETIC_STEM_CELL_IN_COLLAGEN_GEL_DN	1
WANG_TARGETS_OF_MLL_CBP_FUSI...1	47	-0.043993	-0.0021386	0.14763	0.61714	WANG_TARGETS_OF_MLL_CBP_FUSION_DN	1
REACTOME_INTERLEUKIN_10_SIGN...	41	-0.04078	-0.0018518	0.13684	0.61715	REACTOME_INTERLEUKIN_10_SIGNALING	1
PID_SMAD2_3NUCLEAR_PATHWAY	79	-0.031446	-0.0019802	0.10527	0.61742	PID_SMAD2_3NUCLEAR_PATHWAY	1
WP_CONSTITUTIVE_ANDROSTANE_R...	31	-0.054076	-0.0021357	0.18103	0.61742	WP_CONSTITUTIVE_ANDROSTANE_RECEPTOR_PATHWAY	1
GOCC_VESICLE_TETHERING_COMPL...	57	-0.044716	-0.0023932	0.14965	0.61745	GOCC_VESICLE_TETHERING_COMPLEX	1
GOBP_GLOMERULAR_EPITHELIAL_C...	22	-0.060898	-0.0020267	0.20348	0.61763	GOBP_GLOMERULAR_EPITHELIAL_CELL_DIFFERENTIATION	1
PID_BCR_5PATHWAY	62	-0.034358	-0.0019176	0.11477	0.61767	PID_BCR_5PATHWAY	1
GOBP_POSTSYNAPTIC_SPECIALIZA...1	28	-0.052864	-0.0019844	0.17642	0.61777	GOBP_POSTSYNAPTIC_SPECIALIZATION_ASSEMBLY	1
GARCIA_TARGETS_OF_FLI1_AND_D...1	161	-0.022264	-0.0019974	0.074238	0.61787	GARCIA_TARGETS_OF_FLI1_AND_DAX1_DN	1
GOBP_POSITIVE_REGULATION_OF_...152	44	-0.0388	-0.0018251	0.12885	0.61834	GOBP_POSITIVE_REGULATION_OF_GLUCOSE_TRANSMEMBRANE_TRANSPORT	1
BIOCARTA_RACCYCD_PATHWAY	25	-0.056128	-0.0019911	0.18637	0.61836	BIOCARTA_RACCYCD_PATHWAY	1
GOBP_ICOSANOID_TRANSPORT	64	-0.035776	-0.0020286	0.11861	0.61853	GOBP_ICOSANOID_TRANSPORT	1
GOBP_MANNOSYLATION	33	-0.056561	-0.0023047	0.18744	0.61858	GOBP_MANNOSYLATION	1
WANG_METASTASIS_OF_BREAST_CA...1	29	-0.055512	-0.0021207	0.18349	0.61887	WANG_METASTASIS_OF_BREAST_CANCER_ESR1_DN	1
GOMF_GLUTATHIONE_PEROXIDASE_...	21	-0.05777	-0.0018784	0.1904	0.61921	GOMF_GLUTATHIONE_PEROXIDASE_ACTIVITY	1
GOMF_MANGANESE_ION_BINDING	63	-0.034763	-0.0019557	0.11457	0.61921	GOMF_MANGANESE_ION_BINDING	1
GOMF_MOLECULAR_FUNCTION_ACTI...	1247	-0.0081907	-0.0019878	0.026912	0.61957	GOMF_MOLECULAR_FUNCTION_ACTIVATOR_ACTIVITY	1
GOCC_ORGANELLE_SUBCOMPARTMENT	1446	-0.007696	-0.0020004	0.025282	0.61959	GOCC_ORGANELLE_SUBCOMPARTMENT	1
WP_TRANSLATION_INHIBITORS_IN...	46	-0.037326	-0.0017951	0.1225	0.6197	WP_TRANSLATION_INHIBITORS_IN_CHRONICALLY_ACTIVATED_PDGFRA_CELLS	1
GOBP_ATTACHMENT_OF_MITOTIC_S...	21	-0.055168	-0.0017938	0.1809	0.6198	GOBP_ATTACHMENT_OF_MITOTIC_SPINDLE_MICROTUBULES_TO_KINETOCHORE	1
GOMF_STRUCTURAL_CONSTITUENT_...2	105	-0.027028	-0.001961	0.088506	0.61996	GOMF_STRUCTURAL_CONSTITUENT_OF_CYTOSKELETON	1
REACTOME_RAC3_GTPASE_CYCLE	91	-0.030497	-0.0020606	0.099795	0.62004	REACTOME_RAC3_GTPASE_CYCLE	1
SIG_PIP3_SIGNALING_IN_CARDIA...	67	-0.035566	-0.0020632	0.11637	0.62005	SIG_PIP3_SIGNALING_IN_CARDIAC_MYOCTES	1
GOBP_COLUMNAR_CUBOIDAL_EPITH...2	115	-0.026872	-0.0020398	0.087821	0.62019	GOBP_COLUMNAR_CUBOIDAL_EPITHELIAL_CELL_DIFFERENTIATION	1
GOBP_ERK1_AND_ERK2_CASCADE	317	-0.016075	-0.0020155	0.052529	0.6202	GOBP_ERK1_AND_ERK2_CASCADE	1
KEGG_TASTE_TRANSDUCTION	51	-0.049892	-0.0025262	0.16292	0.62028	KEGG_TASTE_TRANSDUCTION	1
GOBP_RECEPTOR_METABOLIC_PROC...	69	-0.030764	-0.001811	0.10041	0.62034	GOBP_RECEPTOR_METABOLIC_PROCESS	1
STARK_HYPPOCAMPUS_22Q11_DELE...2	50	-0.040457	-0.0020283	0.13198	0.6204	STARK_HYPPOCAMPUS_22Q11_DELETION_UP	1
GOBP_REGULATION_OF_GLIAL_CEL...1	73	-0.036318	-0.0021988	0.11847	0.62041	GOBP_REGULATION_OF_GLIAL_CELL_DIFFERENTIATION	1
BOYLAN_MULTIPLE_MYELOMA_D_UP	89	-0.030262	-0.0020222	0.09861	0.62053	BOYLAN_MULTIPLE_MYELOMA_D_UP	1
GOBP_INTERMEMBRANE_LIPID_TRA...	50	-0.041151	-0.0020631	0.13409	0.62054	GOBP_INTERMEMBRANE_LIPID_TRANSFER	1
GOMF_LIPID_TRANSFER_ACTIVITY	50	-0.041151	-0.0020631	0.13409	0.62054	GOMF_LIPID_TRANSFER_ACTIVITY	1
MIKKELSEN_NPC_ICP_WITH_H3K4M...	445	-0.014352	-0.0021251	0.046689	0.62073	MIKKELSEN_NPC_ICP_WITH_H3K4ME3	1
GOBP_MEIOTIC_CELL_CYCLE	278	-0.017403	-0.0020454	0.056577	0.6208	GOBP_MEIOTIC_CELL_CYCLE	1
GOMF_TELOMERASE_RNA_BINDING	23	-0.054574	-0.001857	0.17721	0.62094	GOMF_TELOMERASE_RNA_BINDING	1
WP_PHOSPHOINOSITIDES_METABOL...	48	-0.039431	-0.0019371	0.12794	0.62103	WP_PHOSPHOINOSITIDES_METABOLISM	1
GOBP_G1_TO_G0_TRANSITION	20	-0.066698	-0.0021165	0.21632	0.62109	GOBP_G1_TO_G0_TRANSITION	1
REACTOME_MEIOSIS	86	-0.034404	-0.0022601	0.11157	0.62109	REACTOME_MEIOSIS	1
GOBP_TUBE_MORPHOGENESIS	839	-0.010282	-0.0020691	0.033304	0.62123	GOBP_TUBE_MORPHOGENESIS	1
GOBP_NEGATIVE_REGULATION_OF_...243	26	-0.055946	-0.0020239	0.18101	0.62137	GOBP_NEGATIVE_REGULATION_OF_PROTEIN_LOCALIZATION_TO_CELL_PERIPHERY	1
SENESE_HDAC3_TARGETS_DN	525	-0.012605	-0.002023	0.040782	0.62137	SENESE_HDAC3_TARGETS_DN	1
KEGG_ALZHEIMERS_DISEASE	156	-0.023032	-0.0020341	0.0745	0.62139	KEGG_ALZHEIMERS_DISEASE	1
GOCC_CUL2_RING_UBIQUITIN_LIG...	22	-0.054817	-0.0018243	0.17728	0.62142	GOCC_CUL2_RING_UBIQUITIN_LIGASE_COMPLEX	1
GOCC_CELL_BODY_MEMBRANE	32	-0.051297	-0.0020584	0.16574	0.62153	GOCC_CELL_BODY_MEMBRANE	1
GOBP_REGULATION_OF_HISTONE_M...1	56	-0.039766	-0.0021096	0.12825	0.62175	GOBP_REGULATION_OF_HISTONE_METHYLATION	1
GOMF_CARBOHYDRATE_TRANSMEMBR...	41	-0.047518	-0.0021578	0.15324	0.62175	GOMF_CARBOHYDRATE_TRANSMEMBRANE_TRANSPORTER_ACTIVITY	1
GOBP_ATRIAL_SEPTUM_DEVELOPME...	22	-0.059439	-0.0019781	0.19165	0.62177	GOBP_ATRIAL_SEPTUM_DEVELOPMENT	1
REACTOME_TNFR2_NON_CANONICAL...	99	-0.031868	-0.0022454	0.10274	0.62178	REACTOME_TNFR2_NON_CANONICAL_NF_KB_PATHWAY	1
ACEVEDO_NORMAL_TISSUE_ADJACE...2	167	-0.021296	-0.0019455	0.06865	0.6218	ACEVEDO_NORMAL_TISSUE_ADJACENT_TO_LIVER_TUMOR_UP	1
GOBP_CILIUM_OR_FLAGELLUM_DEP...	153	-0.020967	-0.001834	0.067568	0.62183	GOBP_CILIUM_OR_FLAGELLUM_DEPENDENT_CELL_MOTILITY	1
OSMAN_BLADDER_CANCER_DN	398	-0.014686	-0.0020589	0.047279	0.62195	OSMAN_BLADDER_CANCER_DN	1
GOBP_REGULATION_OF_TOLERANCE...	20	-0.056248	-0.0017849	0.18104	0.62198	GOBP_REGULATION_OF_TOLERANCE_INDUCTION	1
GOBP_REGULATION_OF_PLASMA_LI...	71	-0.035715	-0.0021326	0.11463	0.62231	GOBP_REGULATION_OF_PLASMA_LIPOPROTEIN_PARTICLE_LEVELS	1
BOYAULT_LIVER_CANCER_SUBCLAS...1	50	-0.03755	-0.0018826	0.11998	0.62285	BOYAULT_LIVER_CANCER_SUBCLASS_G123_DN	1
GOMF_SYNTAXIN_1_BINDING	20	-0.068559	-0.0021755	0.21883	0.62297	GOMF_SYNTAXIN_1_BINDING	1
LEONARD_HYPOXIA	41	-0.046019	-0.0020897	0.14689	0.62297	LEONARD_HYPOXIA	1
CHICAS_RB1_TARGETS_LOW_SERUM	92	-0.029358	-0.0019944	0.093515	0.62321	CHICAS_RB1_TARGETS_LOW_SERUM	1
GOBP_POSITIVE_REGULATION_OF_...135	78	-0.030887	-0.0019328	0.098316	0.6233	GOBP_POSITIVE_REGULATION_OF_EXOCYTOSIS	1
WP_THYMIC_STROMAL_LYMPHOPOIE...	46	-0.039957	-0.0019217	0.12703	0.62345	WP_THYMIC_STROMAL_LYMPHOPOIETIN_TSLP_SIGNALING_PATHWAY	1
GAL_LEUKEMIC_STEM_CELL_DN	224	-0.018965	-0.0020037	0.060266	0.6235	GAL_LEUKEMIC_STEM_CELL_DN	1
GOMF_UBIQUITIN_LIKE_PROTEIN_...5	306	-0.016139	-0.0019888	0.051274	0.62353	GOMF_UBIQUITIN_LIKE_PROTEIN_LIGASE_BINDING	1
GOBP_POSITIVE_REGULATION_OF_...368	34	-0.053717	-0.0022217	0.17058	0.62358	GOBP_POSITIVE_REGULATION_OF_SMOOTH_MUSCLE_CELL_MIGRATION	1
PURBEY_TARGETS_OF_CTBP1_AND_...2	72	-0.0344	-0.0020684	0.10905	0.62378	PURBEY_TARGETS_OF_CTBP1_AND_SATB1_UP	1
GOBP_ASPARTATE_FAMILY_AMINO_...1	21	-0.073438	-0.0023879	0.23274	0.62382	GOBP_ASPARTATE_FAMILY_AMINO_ACID_BIOSYNTHETIC_PROCESS	1
GOBP_PEPTIDYL_L_CYSTEINE_S_P...	24	-0.054299	-0.0018873	0.17209	0.62382	GOBP_PEPTIDYL_L_CYSTEINE_S_PALMITOYLATION	1
REACTOME_SIGNALING_BY_BRAF_A...	65	-0.03646	-0.0020834	0.11512	0.62427	REACTOME_SIGNALING_BY_BRAF_AND_RAF1_FUSIONS	1
HOEBEKE_LYMPHOID_STEM_CELL_DN	86	-0.029208	-0.0019187	0.092145	0.62437	HOEBEKE_LYMPHOID_STEM_CELL_DN	1
GOBP_CELL_MATRIX_ADHESION	230	-0.01948	-0.0020851	0.06145	0.62438	GOBP_CELL_MATRIX_ADHESION	1
GOBP_PURINE_NUCLEOTIDE_TRANS...	33	-0.047437	-0.001933	0.14951	0.62448	GOBP_PURINE_NUCLEOTIDE_TRANSPORT	1
GOBP_NEGATIVE_REGULATION_OF_...331	54	-0.040053	-0.0020866	0.1262	0.62451	GOBP_NEGATIVE_REGULATION_OF_VIRAL_GENOME_REPLICATION	1
ZHAN_MULTIPLE_MYELOMA_CD2_UP	44	-0.041989	-0.0019751	0.13191	0.62487	ZHAN_MULTIPLE_MYELOMA_CD2_UP	1
HEIDENBLAD_AMPLICON_8Q24_DN	38	-0.04411	-0.0019285	0.13856	0.62489	HEIDENBLAD_AMPLICON_8Q24_DN	1
GOBP_POSITIVE_REGULATION_OF_...341	355	-0.015437	-0.0020462	0.048456	0.62497	GOBP_POSITIVE_REGULATION_OF_PROTEOLYSIS	1
GOCC_MICROTUBULE	450	-0.013724	-0.0020432	0.043073	0.62499	GOCC_MICROTUBULE	1
WP_LEUCINE_ISOLEUCINE_AND_VA...	24	-0.055638	-0.0019338	0.17445	0.62511	WP_LEUCINE_ISOLEUCINE_AND_VALINE_METABOLISM	1
GOBP_PROTEOLYSIS_INVOLVED_IN...	749	-0.010578	-0.0020161	0.033141	0.62521	GOBP_PROTEOLYSIS_INVOLVED_IN_PROTEIN_CATABOLIC_PROCESS	1
REACTOME_RHO_GTPASE_CYCLE	442	-0.014282	-0.0021077	0.044725	0.62526	REACTOME_RHO_GTPASE_CYCLE	1
GOMF_N_METHYLTRANSFERASE_ACT...	96	-0.030409	-0.00211	0.095209	0.62528	GOMF_N_METHYLTRANSFERASE_ACTIVITY	1
GOBP_REGULATION_OF_CELLULAR_...5	40	-0.044854	-0.0020119	0.14038	0.62533	GOBP_REGULATION_OF_CELLULAR_EXTRAVASATION	1
GOBP_REGULATION_OF_PROTEIN_S...1	255	-0.018268	-0.0020576	0.057089	0.62551	GOBP_REGULATION_OF_PROTEIN_SECRETION	1
GOBP_MYELOID_LEUKOCYTE_MEDIA...	109	-0.027137	-0.0020058	0.0847	0.62566	GOBP_MYELOID_LEUKOCYTE_MEDIATED_IMMUNITY	1
GOBP_POSITIVE_REGULATION_OF_...31	36	-0.055233	-0.0023505	0.17201	0.62593	GOBP_POSITIVE_REGULATION_OF_BMP_SIGNALING_PATHWAY	1
MANALO_HYPOXIA_UP	199	-0.020742	-0.0020668	0.064549	0.62602	MANALO_HYPOXIA_UP	1
REACTOME_VIRAL_MESSENGER_RNA...	43	-0.046102	-0.0021438	0.14343	0.62606	REACTOME_VIRAL_MESSENGER_RNA_SYNTHESIS	1
GOMF_EPIDERMAL_GROWTH_FACTOR...	31	-0.054506	-0.0021528	0.16945	0.62614	GOMF_EPIDERMAL_GROWTH_FACTOR_RECEPTOR_BINDING	1
GOBP_NEGATIVE_REGULATION_OF_...11	31	-0.053437	-0.0021105	0.1661	0.62616	GOBP_NEGATIVE_REGULATION_OF_ANTIGEN_RECEPTOR_MEDIATED_SIGNALING_PATHWAY	1
REACTOME_SPHINGOLIPID_METABO...	90	-0.031698	-0.0021299	0.098439	0.62627	REACTOME_SPHINGOLIPID_METABOLISM	1
REACTOME_SIGNALING_BY_BMP	27	-0.064704	-0.0023852	0.20048	0.62655	REACTOME_SIGNALING_BY_BMP	1
GOMF_ANTIOXIDANT_ACTIVITY	81	-0.033943	-0.0021643	0.10514	0.62658	GOMF_ANTIOXIDANT_ACTIVITY	1
GOBP_GLOMERULAR_EPITHELIUM_D...	24	-0.063301	-0.0022002	0.19589	0.6267	GOBP_GLOMERULAR_EPITHELIUM_DEVELOPMENT	1
GOMF_SIGNAL_SEQUENCE_BINDING	46	-0.044397	-0.0021352	0.1374	0.6267	GOMF_SIGNAL_SEQUENCE_BINDING	1
GOMF_GLYCOSAMINOGLYCAN_BINDI...	227	-0.02072	-0.0022035	0.063894	0.62714	GOMF_GLYCOSAMINOGLYCAN_BINDING	1
GOMF_PROTEIN_TYROSINE_KINASE...2	141	-0.024594	-0.0020658	0.075541	0.62762	GOMF_PROTEIN_TYROSINE_KINASE_ACTIVITY	1
WP_MEASLES_VIRUS_INFECTION	134	-0.028058	-0.002298	0.086121	0.62771	WP_MEASLES_VIRUS_INFECTION	1
GOBP_POSITIVE_REGULATION_OF_...213	85	-0.029534	-0.0019289	0.09052	0.62789	GOBP_POSITIVE_REGULATION_OF_LIPID_TRANSPORT	1
GOBP_CARDIAC_EPITHELIAL_TO_M...	37	-0.052676	-0.0022726	0.16139	0.62794	GOBP_CARDIAC_EPITHELIAL_TO_MESENCHYMAL_TRANSITION	1
GOMF_LAMININ_BINDING	28	-0.05188	-0.0019475	0.15894	0.62794	GOMF_LAMININ_BINDING	1
GOCC_MITOCHONDRIAL_LARGE_RIB...	55	-0.03732	-0.0019621	0.11427	0.62801	GOCC_MITOCHONDRIAL_LARGE_RIBOSOMAL_SUBUNIT	1
GOMF_FRIZZLED_BINDING	37	-0.043971	-0.001897	0.13456	0.62808	GOMF_FRIZZLED_BINDING	1
ACEVEDO_NORMAL_TISSUE_ADJACE...1	347	-0.015919	-0.0020867	0.048689	0.62815	ACEVEDO_NORMAL_TISSUE_ADJACENT_TO_LIVER_TUMOR_DN	1
REACTOME_G_BETA_GAMMA_SIGNAL...1	20	-0.06061	-0.0019233	0.18526	0.62822	REACTOME_G_BETA_GAMMA_SIGNALLING_THROUGH_CDC42	1
BIOCARTA_IL2RB_PATHWAY	37	-0.053615	-0.0023131	0.16377	0.62831	BIOCARTA_IL2RB_PATHWAY	1
HUPER_BREAST_BASAL_VS_LUMINA...1	57	-0.040605	-0.0021732	0.12402	0.62832	HUPER_BREAST_BASAL_VS_LUMINAL_DN	1
GOMF_RNA_POLYMERASE_ACTIVITY	36	-0.049732	-0.0021164	0.15174	0.62844	GOMF_RNA_POLYMERASE_ACTIVITY	1
LANDIS_ERBB2_BREAST_TUMORS_6...1	38	-0.04927	-0.0021541	0.15017	0.62858	LANDIS_ERBB2_BREAST_TUMORS_65_DN	1
BROWNE_HCMV_INFECTION_14HR_DN	281	-0.017777	-0.0021005	0.054163	0.62862	BROWNE_HCMV_INFECTION_14HR_DN	1
ABE_VEGFA_TARGETS_2HR	33	-0.051878	-0.0021139	0.15802	0.62866	ABE_VEGFA_TARGETS_2HR	1
GOMF_CHEMOKINE_ACTIVITY	38	-0.056372	-0.0024646	0.17165	0.62869	GOMF_CHEMOKINE_ACTIVITY	1
GOBP_REGULATION_OF_T_CELL_DI...1	177	-0.023117	-0.0021736	0.070337	0.62879	GOBP_REGULATION_OF_T_CELL_DIFFERENTIATION	1
WP_INSULIN_SIGNALING	159	-0.022987	-0.0020495	0.069892	0.62888	WP_INSULIN_SIGNALING	1
GOBP_SENSORY_PERCEPTION_OF_B...	45	-0.051816	-0.0024648	0.15718	0.62917	GOBP_SENSORY_PERCEPTION_OF_BITTER_TASTE	1
GOMF_HSP90_PROTEIN_BINDING	43	-0.046836	-0.0021779	0.14208	0.62917	GOMF_HSP90_PROTEIN_BINDING	1
GOBP_GLYCOPROTEIN_BIOSYNTHET...	308	-0.017987	-0.0022236	0.054517	0.62928	GOBP_GLYCOPROTEIN_BIOSYNTHETIC_PROCESS	1
GOBP_SUBSTANTIA_NIGRA_DEVELO...	43	-0.043993	-0.0020457	0.13325	0.62935	GOBP_SUBSTANTIA_NIGRA_DEVELOPMENT	1
GOMF_PEPTIDE_BINDING	296	-0.017686	-0.002144	0.053565	0.62936	GOMF_PEPTIDE_BINDING	1
GOBP_POSITIVE_REGULATION_OF_...253	62	-0.039571	-0.0022085	0.11955	0.62967	GOBP_POSITIVE_REGULATION_OF_MUSCLE_CELL_DIFFERENTIATION	1
GOCC_SPINDLE_POLE	167	-0.022898	-0.0020919	0.069169	0.62969	GOCC_SPINDLE_POLE	1
GOMF_PHOSPHATIDYLINOSITOL_3_...2	27	-0.05574	-0.0020548	0.16832	0.62973	GOMF_PHOSPHATIDYLINOSITOL_3_4_BISPHOSPHATE_BINDING	1
WIERENGA_STAT5A_TARGETS_UP	196	-0.020906	-0.0020676	0.063025	0.62995	WIERENGA_STAT5A_TARGETS_UP	1
CARRILLOREIXACH_HEPATOBLASTO...1	1065	-0.0095193	-0.0021454	0.028692	0.62997	CARRILLOREIXACH_HEPATOBLASTOMA_VS_NORMAL_DN	1
GOBP_RESPONSE_TO_MUSCLE_ACTI...	23	-0.064075	-0.0021802	0.19301	0.63004	GOBP_RESPONSE_TO_MUSCLE_ACTIVITY	1
GOMF_DYNEIN_LIGHT_INTERMEDIA...	27	-0.058947	-0.002173	0.17744	0.63013	GOMF_DYNEIN_LIGHT_INTERMEDIATE_CHAIN_BINDING	1
GOBP_PROTEIN_LIPID_COMPLEX_S...	49	-0.046327	-0.0022994	0.13934	0.63023	GOBP_PROTEIN_LIPID_COMPLEX_SUBUNIT_ORGANIZATION	1
GOBP_RNA_TEMPLATED_DNA_BIOSY...	70	-0.036867	-0.0021859	0.11085	0.63027	GOBP_RNA_TEMPLATED_DNA_BIOSYNTHETIC_PROCESS	1
BURTON_ADIPOGENESIS_4	44	-0.044029	-0.002071	0.13237	0.63029	BURTON_ADIPOGENESIS_4	1
GOBP_CARTILAGE_DEVELOPMENT_I...	32	-0.053714	-0.0021554	0.16141	0.63034	GOBP_CARTILAGE_DEVELOPMENT_INVOLVED_IN_ENDOCHONDRAL_BONE_MORPHOGENESIS	1
TAKEDA_TARGETS_OF_NUP98_HOXA...7	41	-0.048012	-0.0021802	0.14418	0.63043	TAKEDA_TARGETS_OF_NUP98_HOXA9_FUSION_6HR_DN	1
BOQUEST_STEM_CELL_UP	254	-0.019516	-0.0021939	0.058576	0.6305	BOQUEST_STEM_CELL_UP	1
GOMF_MACROMOLECULE_TRANSMEMB...	29	-0.054969	-0.0020999	0.16481	0.63063	GOMF_MACROMOLECULE_TRANSMEMBRANE_TRANSPORTER_ACTIVITY	1
RAMALHO_STEMNESS_DN	70	-0.035784	-0.0021217	0.10722	0.63072	RAMALHO_STEMNESS_DN	1
GOBP_REGULATION_OF_STEROID_M...	93	-0.029812	-0.0020362	0.089277	0.63078	GOBP_REGULATION_OF_STEROID_METABOLIC_PROCESS	1
RATTENBACHER_BOUND_BY_CELF1	391	-0.015922	-0.0022129	0.047646	0.63087	RATTENBACHER_BOUND_BY_CELF1	1
FURUKAWA_DUSP6_TARGETS_PCI35...1	71	-0.033711	-0.0020129	0.10079	0.63099	FURUKAWA_DUSP6_TARGETS_PCI35_DN	1
REACTOME_AMINE_LIGAND_BINDIN...	40	-0.050706	-0.0022744	0.15146	0.63111	REACTOME_AMINE_LIGAND_BINDING_RECEPTORS	1
GOBP_CELL_PROLIFERATION_IN_F...	23	-0.065957	-0.0022443	0.19699	0.63112	GOBP_CELL_PROLIFERATION_IN_FOREBRAIN	1
KEGG_TYROSINE_METABOLISM	41	-0.046391	-0.0021066	0.13834	0.63131	KEGG_TYROSINE_METABOLISM	1
GOBP_NEGATIVE_REGULATION_OF_...157	55	-0.039733	-0.002089	0.1184	0.6314	GOBP_NEGATIVE_REGULATION_OF_LIPID_BIOSYNTHETIC_PROCESS	1
GOBP_NEGATIVE_REGULATION_OF_...249	471	-0.014513	-0.0022094	0.04325	0.6314	GOBP_NEGATIVE_REGULATION_OF_PROTEIN_MODIFICATION_PROCESS	1
GOBP_OLEFINIC_COMPOUND_BIOSY...	23	-0.058093	-0.0019767	0.17311	0.63141	GOBP_OLEFINIC_COMPOUND_BIOSYNTHETIC_PROCESS	1
GOBP_RESPONSE_TO_ELECTRICAL_...	41	-0.046778	-0.0021242	0.13916	0.63162	GOBP_RESPONSE_TO_ELECTRICAL_STIMULUS	1
REACTOME_TBC_RABGAPS	42	-0.044323	-0.002037	0.13175	0.63172	REACTOME_TBC_RABGAPS	1
GOBP_NEGATIVE_REGULATION_OF_...310	142	-0.025432	-0.0021437	0.075573	0.63176	GOBP_NEGATIVE_REGULATION_OF_TRANSMEMBRANE_RECEPTOR_PROTEIN_SERINE_THREONINE_KINASE_SIGNALING_PATHWAY	1
GOBP_REGULATION_OF_NERVOUS_S...1	448	-0.015051	-0.0022359	0.044701	0.63183	GOBP_REGULATION_OF_NERVOUS_SYSTEM_DEVELOPMENT	1
BROCKE_APOPTOSIS_REVERSED_BY...	143	-0.026587	-0.0022489	0.078813	0.63207	BROCKE_APOPTOSIS_REVERSED_BY_IL6	1
REACTOME_RUNX1_REGULATES_GEN...	64	-0.042367	-0.0024023	0.12539	0.63227	REACTOME_RUNX1_REGULATES_GENES_INVOLVED_IN_MEGAKARYOCYTE_DIFFERENTIATION_AND_PLATELET_FUNCTION	1
MCMURRAY_TP53_HRAS_COOPERATI...1	67	-0.03896	-0.0022601	0.11528	0.63231	MCMURRAY_TP53_HRAS_COOPERATION_RESPONSE_DN	1
GOMF_3_5_EXONUCLEASE_ACTIVITY	55	-0.040275	-0.0021175	0.11911	0.63237	GOMF_3_5_EXONUCLEASE_ACTIVITY	1
GOBP_REGULATION_OF_ACTIN_CYT...	43	-0.046104	-0.0021439	0.13611	0.63259	GOBP_REGULATION_OF_ACTIN_CYTOSKELETON_REORGANIZATION	1
GOBP_REGULATION_OF_SYSTEMIC_...4	45	-0.046726	-0.0022227	0.13781	0.63272	GOBP_REGULATION_OF_SYSTEMIC_ARTERIAL_BLOOD_PRESSURE_MEDIATED_BY_A_CHEMICAL_SIGNAL	1
REACTOME_RESOLUTION_OF_ABASI...	38	-0.049268	-0.002154	0.14478	0.63318	REACTOME_RESOLUTION_OF_ABASIC_SITES_AP_SITES	1
ZHOU_INFLAMMATORY_RESPONSE_F...2	459	-0.014778	-0.0022215	0.043379	0.63332	ZHOU_INFLAMMATORY_RESPONSE_FIMA_UP	1
WP_RESISTIN_AS_A_REGULATOR_O...	32	-0.049413	-0.0019828	0.14489	0.63346	WP_RESISTIN_AS_A_REGULATOR_OF_INFLAMMATION	1
GOBP_RESPONSE_TO_ANTIBIOTIC	47	-0.045486	-0.0022111	0.13305	0.63377	GOBP_RESPONSE_TO_ANTIBIOTIC	1
NAKAYAMA_SOFT_TISSUE_TUMORS_...3	79	-0.034872	-0.002196	0.102	0.63378	NAKAYAMA_SOFT_TISSUE_TUMORS_PCA2_DN	1
ZHAN_V1_LATE_DIFFERENTIATION...	32	-0.054637	-0.0021924	0.15923	0.63425	ZHAN_V1_LATE_DIFFERENTIATION_GENES_UP	1
GAZDA_DIAMOND_BLACKFAN_ANEMI...3	39	-0.053918	-0.0023881	0.15699	0.63436	GAZDA_DIAMOND_BLACKFAN_ANEMIA_MYELOID_DN	1
SANA_RESPONSE_TO_IFNG_DN	86	-0.034895	-0.0022923	0.10153	0.63446	SANA_RESPONSE_TO_IFNG_DN	1
GOBP_NEGATIVE_REGULATION_OF_...98	58	-0.04056	-0.0021897	0.11779	0.6347	GOBP_NEGATIVE_REGULATION_OF_EPITHELIAL_CELL_APOPTOTIC_PROCESS	1
GOBP_CELL_DIFFERENTIATION_IN...1	25	-0.064113	-0.0022743	0.18604	0.63481	GOBP_CELL_DIFFERENTIATION_INVOLVED_IN_EMBRYONIC_PLACENTA_DEVELOPMENT	1
GOBP_REGULATION_OF_GLYCOLYTI...	47	-0.045153	-0.002195	0.13071	0.63512	GOBP_REGULATION_OF_GLYCOLYTIC_PROCESS	1
KONDO_EZH2_TARGETS	222	-0.021692	-0.0022816	0.062788	0.63513	KONDO_EZH2_TARGETS	1
GOBP_DNA_TEMPLATED_DNA_REPLI...2	56	-0.03974	-0.0021082	0.11501	0.63515	GOBP_DNA_TEMPLATED_DNA_REPLICATION_MAINTENANCE_OF_FIDELITY	1
MOOTHA_MITOCHONDRIA	444	-0.014989	-0.002217	0.043286	0.63543	MOOTHA_MITOCHONDRIA	1
REACTOME_INTERACTIONS_OF_VPR...	35	-0.050362	-0.0021133	0.14544	0.63543	REACTOME_INTERACTIONS_OF_VPR_WITH_HOST_CELLULAR_PROTEINS	1
GOBP_REGULATION_OF_REACTIVE_...2	138	-0.025913	-0.0021535	0.074781	0.63552	GOBP_REGULATION_OF_REACTIVE_OXYGEN_SPECIES_METABOLIC_PROCESS	1
GOBP_ERAD_PATHWAY	107	-0.030089	-0.0022036	0.086826	0.63553	GOBP_ERAD_PATHWAY	1
CORRE_MULTIPLE_MYELOMA_UP	71	-0.038038	-0.0022713	0.10972	0.63558	CORRE_MULTIPLE_MYELOMA_UP	1
KUMAR_AUTOPHAGY_NETWORK	67	-0.039741	-0.0023054	0.11459	0.63563	KUMAR_AUTOPHAGY_NETWORK	1
WP_FACTORS_AND_PATHWAYS_AFFE...	36	-0.051104	-0.0021748	0.14722	0.63575	WP_FACTORS_AND_PATHWAYS_AFFECTING_INSULINLIKE_GROWTH_FACTOR_IGF1AKT_SIGNALING	1
GOBP_REPLICATION_FORK_PROCES...	46	-0.043433	-0.0020888	0.12504	0.63584	GOBP_REPLICATION_FORK_PROCESSING	1
GOBP_NEGATIVE_REGULATION_OF_...69	94	-0.03312	-0.0022742	0.095297	0.63591	GOBP_NEGATIVE_REGULATION_OF_CHROMOSOME_ORGANIZATION	1
REACTOME_RAB_GEFS_EXCHANGE_G...	89	-0.030096	-0.0020111	0.086553	0.63597	REACTOME_RAB_GEFS_EXCHANGE_GTP_FOR_GDP_ON_RABS	1
GOBP_PROTON_TRANSMEMBRANE_TR...	132	-0.027785	-0.0022587	0.079883	0.63601	GOBP_PROTON_TRANSMEMBRANE_TRANSPORT	1
GOBP_POSITIVE_REGULATION_OF_...421	35	-0.05101	-0.0021405	0.14656	0.6361	GOBP_POSITIVE_REGULATION_OF_VASCULAR_ASSOCIATED_SMOOTH_MUSCLE_CELL_PROLIFERATION	1
GOBP_REGULATION_OF_MEMBRANE_...2	61	-0.040832	-0.0022605	0.11729	0.63612	GOBP_REGULATION_OF_MEMBRANE_LIPID_DISTRIBUTION	1
REACTOME_SUMOYLATION_OF_DNA_...2	44	-0.041782	-0.0019653	0.11992	0.63623	REACTOME_SUMOYLATION_OF_DNA_REPLICATION_PROTEINS	1
WEST_ADRENOCORTICAL_TUMOR_DN	532	-0.013763	-0.0022231	0.039486	0.63628	WEST_ADRENOCORTICAL_TUMOR_DN	1
GOBP_REGULATION_OF_KERATINOC...2	45	-0.052244	-0.0024852	0.14981	0.63635	GOBP_REGULATION_OF_KERATINOCYTE_PROLIFERATION	1
GOBP_PEROXISOME_PROLIFERATOR...	23	-0.066392	-0.0022591	0.19021	0.63647	GOBP_PEROXISOME_PROLIFERATOR_ACTIVATED_RECEPTOR_SIGNALING_PATHWAY	1
GOMF_ALCOHOL_BINDING	87	-0.030761	-0.0020324	0.088119	0.63649	GOMF_ALCOHOL_BINDING	1
SLEBOS_HEAD_AND_NECK_CANCER_...	75	-0.038404	-0.0023566	0.10992	0.6366	SLEBOS_HEAD_AND_NECK_CANCER_WITH_HPV_UP	1
WANG_ESOPHAGUS_CANCER_VS_NOR...2	115	-0.032182	-0.0024429	0.092084	0.63663	WANG_ESOPHAGUS_CANCER_VS_NORMAL_UP	1
REACTOME_TRIGLYCERIDE_METABO...	37	-0.050932	-0.0021973	0.14573	0.63664	REACTOME_TRIGLYCERIDE_METABOLISM	1
BIOCARTA_STATHMIN_PATHWAY	20	-0.065265	-0.002071	0.18649	0.63681	BIOCARTA_STATHMIN_PATHWAY	1
GOBP_TISSUE_MIGRATION	308	-0.018272	-0.0022588	0.052209	0.63682	GOBP_TISSUE_MIGRATION	1
REACTOME_BLOOD_GROUP_SYSTEMS...	21	-0.068902	-0.0022404	0.19659	0.63701	REACTOME_BLOOD_GROUP_SYSTEMS_BIOSYNTHESIS	1
VANHARANTA_UTERINE_FIBROID_W...2	65	-0.041306	-0.0023603	0.11753	0.63737	VANHARANTA_UTERINE_FIBROID_WITH_7Q_DELETION_UP	1
GOMF_RRNA_BINDING	63	-0.037814	-0.0021274	0.10759	0.63738	GOMF_RRNA_BINDING	1
GOBP_RNA_EXPORT_FROM_NUCLEUS	82	-0.035173	-0.0022565	0.099957	0.63753	GOBP_RNA_EXPORT_FROM_NUCLEUS	1
GOMF_RNA_METHYLTRANSFERASE_A...	62	-0.040912	-0.0022834	0.11627	0.63753	GOMF_RNA_METHYLTRANSFERASE_ACTIVITY	1
GOBP_REGULATION_OF_BICELLULA...	20	-0.066278	-0.0021032	0.18825	0.63761	GOBP_REGULATION_OF_BICELLULAR_TIGHT_JUNCTION_ASSEMBLY	1
GOBP_REGULATION_OF_CARDIOCYT...	25	-0.073824	-0.0026188	0.20927	0.63787	GOBP_REGULATION_OF_CARDIOCYTE_DIFFERENTIATION	1
WATANABE_COLON_CANCER_MSI_VS...1	63	-0.038888	-0.0021878	0.11023	0.63787	WATANABE_COLON_CANCER_MSI_VS_MSS_DN	1
GOBP_VESICLE_MEDIATED_TRANSP...2	46	-0.048145	-0.0023155	0.13644	0.6379	GOBP_VESICLE_MEDIATED_TRANSPORT_BETWEEN_ENDOSOMAL_COMPARTMENTS	1
GOBP_GLYCOSYLATION	243	-0.021746	-0.0023918	0.061565	0.63804	GOBP_GLYCOSYLATION	1
GOBP_MRNA_EXPORT_FROM_NUCLEUS	62	-0.041519	-0.0023172	0.1172	0.63843	GOBP_MRNA_EXPORT_FROM_NUCLEUS	1
ROSS_AML_WITH_PML_RARA_FUSION	74	-0.037116	-0.0022624	0.10468	0.63854	ROSS_AML_WITH_PML_RARA_FUSION	1
BRACHAT_RESPONSE_TO_CAMPTOTH...1	42	-0.055567	-0.0025538	0.15665	0.63859	BRACHAT_RESPONSE_TO_CAMPTOTHECIN_DN	1
SESTO_RESPONSE_TO_UV_C5	46	-0.046063	-0.0022153	0.12977	0.63869	SESTO_RESPONSE_TO_UV_C5	1
GOBP_REGULATION_OF_IMMUNE_EF...	373	-0.016749	-0.0022747	0.047162	0.63875	GOBP_REGULATION_OF_IMMUNE_EFFECTOR_PROCESS	1
GOBP_MAINTENANCE_OF_PROTEIN_...3	63	-0.040162	-0.0022595	0.11286	0.63903	GOBP_MAINTENANCE_OF_PROTEIN_LOCATION_IN_CELL	1
HANSON_HRAS_SIGNALING_VIA_NF...	24	-0.06276	-0.0021814	0.17623	0.63913	HANSON_HRAS_SIGNALING_VIA_NFKB	1
GOBP_TELOMERE_MAINTENANCE_VI...	81	-0.038166	-0.0024335	0.1071	0.63921	GOBP_TELOMERE_MAINTENANCE_VIA_TELOMERE_LENGTHENING	1
REACTOME_ASSEMBLY_OF_COLLAGE...	61	-0.039835	-0.0022053	0.11175	0.63925	REACTOME_ASSEMBLY_OF_COLLAGEN_FIBRILS_AND_OTHER_MULTIMERIC_STRUCTURES	1
IRITANI_MAD1_TARGETS_DN	45	-0.053773	-0.0025579	0.15055	0.63952	IRITANI_MAD1_TARGETS_DN	1
REACTOME_ATF4_ACTIVATES_GENE...	27	-0.056217	-0.0020723	0.15736	0.63955	REACTOME_ATF4_ACTIVATES_GENES_IN_RESPONSE_TO_ENDOPLASMIC_RETICULUM_STRESS	1
GOBP_REGULATION_OF_VIRAL_ENT...	48	-0.043115	-0.002118	0.12064	0.6396	GOBP_REGULATION_OF_VIRAL_ENTRY_INTO_HOST_CELL	1
REACTOME_HCMV_LATE_EVENTS	80	-0.039791	-0.0025215	0.11111	0.63987	REACTOME_HCMV_LATE_EVENTS	1
PARK_APL_PATHOGENESIS_DN	47	-0.046595	-0.002265	0.1301	0.63988	PARK_APL_PATHOGENESIS_DN	1
GOBP_MEMBRANE_PROTEIN_PROTEO...	58	-0.043354	-0.0023405	0.12101	0.63992	GOBP_MEMBRANE_PROTEIN_PROTEOLYSIS	1
GOBP_MAINTENANCE_OF_PROTEIN_...1	41	-0.051736	-0.0023493	0.14434	0.63999	GOBP_MAINTENANCE_OF_PROTEIN_LOCALIZATION_IN_ORGANELLE	1
TIEN_INTESTINE_PROBIOTICS_2H...2	29	-0.058149	-0.0022214	0.16222	0.63999	TIEN_INTESTINE_PROBIOTICS_2HR_UP	1
GOBP_VESICLE_DOCKING	64	-0.041135	-0.0023324	0.11452	0.64027	GOBP_VESICLE_DOCKING	1
AMIT_SERUM_RESPONSE_60_MCF10A	58	-0.044588	-0.0024071	0.12408	0.64033	AMIT_SERUM_RESPONSE_60_MCF10A	1
GOBP_STEM_CELL_PROLIFERATION	108	-0.032869	-0.0024183	0.091435	0.64038	GOBP_STEM_CELL_PROLIFERATION	1
ALCALAY_AML_BY_NPM1_LOCALIZA...2	136	-0.029995	-0.0024747	0.083328	0.64056	ALCALAY_AML_BY_NPM1_LOCALIZATION_UP	1
GOBP_LIVER_REGENERATION	30	-0.05231	-0.0020325	0.14532	0.64056	GOBP_LIVER_REGENERATION	1
GOBP_POSITIVE_REGULATION_OF_...356	546	-0.01441	-0.0023572	0.040005	0.64065	GOBP_POSITIVE_REGULATION_OF_RESPONSE_TO_EXTERNAL_STIMULUS	1
GOBP_REGULATION_OF_CHOLESTER...1	20	-0.070071	-0.0022235	0.19447	0.64069	GOBP_REGULATION_OF_CHOLESTEROL_BIOSYNTHETIC_PROCESS	1
MA_RAT_AGING_UP	101	-0.032685	-0.002326	0.090579	0.64089	MA_RAT_AGING_UP	1
VALK_AML_CLUSTER_1	28	-0.069208	-0.002598	0.1917	0.64096	VALK_AML_CLUSTER_1	1
GOBP_LOW_DENSITY_LIPOPROTEIN...	27	-0.064021	-0.00236	0.17721	0.64105	GOBP_LOW_DENSITY_LIPOPROTEIN_PARTICLE_CLEARANCE	1
GOBP_REGULATION_OF_CELLULAR_...9	48	-0.042866	-0.0021058	0.11865	0.64105	GOBP_REGULATION_OF_CELLULAR_RESPIRATION	1
GOMF_TRANSMEMBRANE_RECEPTOR_...2	62	-0.044552	-0.0024865	0.12327	0.64111	GOMF_TRANSMEMBRANE_RECEPTOR_PROTEIN_TYROSINE_KINASE_ACTIVITY	1
OUELLET_CULTURED_OVARIAN_CAN...1	33	-0.056333	-0.0022954	0.15539	0.64151	OUELLET_CULTURED_OVARIAN_CANCER_INVASIVE_VS_LMP_DN	1
BIOCARTA_IL1R_PATHWAY	30	-0.057104	-0.0022187	0.15731	0.6417	BIOCARTA_IL1R_PATHWAY	1
BRACHAT_RESPONSE_TO_METHOTRE...2	21	-0.070183	-0.002282	0.19328	0.64174	BRACHAT_RESPONSE_TO_METHOTREXATE_UP	1
REACTOME_RNA_POLYMERASE_I_TR...1	77	-0.041645	-0.0025892	0.11468	0.64174	REACTOME_RNA_POLYMERASE_I_TRANSCRIPTION	1
GOBP_LEUKOCYTE_ACTIVATION_IN...	46	-0.044052	-0.0021186	0.12131	0.64175	GOBP_LEUKOCYTE_ACTIVATION_INVOLVED_IN_INFLAMMATORY_RESPONSE	1
GOBP_NEGATIVE_REGULATION_OF_...74	89	-0.034598	-0.0023119	0.095224	0.64182	GOBP_NEGATIVE_REGULATION_OF_CYSTEINE_TYPE_ENDOPEPTIDASE_ACTIVITY	1
GOBP_GLIAL_CELL_ACTIVATION	50	-0.041913	-0.0021013	0.11506	0.64218	GOBP_GLIAL_CELL_ACTIVATION	1
GOBP_RESPONSE_TO_INTERLEUKIN...2	34	-0.056039	-0.0023177	0.15345	0.64251	GOBP_RESPONSE_TO_INTERLEUKIN_4	1
GOBP_NEGATIVE_REGULATION_OF_...143	94	-0.031581	-0.0021685	0.086476	0.64252	GOBP_NEGATIVE_REGULATION_OF_INTRINSIC_APOPTOTIC_SIGNALING_PATHWAY	1
WNT_SIGNALING	89	-0.036323	-0.0024272	0.099352	0.64267	WNT_SIGNALING	1
ABBUD_LIF_SIGNALING_1_DN	26	-0.069689	-0.002521	0.19052	0.64274	ABBUD_LIF_SIGNALING_1_DN	1
GOBP_LENS_FIBER_CELL_DIFFERE...	37	-0.056182	-0.0024238	0.1535	0.64282	GOBP_LENS_FIBER_CELL_DIFFERENTIATION	1
GOBP_RESPONSE_TO_EPIDERMAL_G...	47	-0.04815	-0.0023406	0.13137	0.64301	GOBP_RESPONSE_TO_EPIDERMAL_GROWTH_FACTOR	1
GOCC_FICOLIN_1_RICH_GRANULE_...2	60	-0.04142	-0.0022742	0.11281	0.64325	GOCC_FICOLIN_1_RICH_GRANULE_MEMBRANE	1
HUNSBERGER_EXERCISE_REGULATE...	31	-0.056149	-0.0022177	0.15293	0.64325	HUNSBERGER_EXERCISE_REGULATED_GENES	1
WP_DISORDERS_OF_BILE_ACID_SY...	20	-0.06925	-0.0021975	0.18844	0.64337	WP_DISORDERS_OF_BILE_ACID_SYNTHESIS_AND_BILIARY_TRANSPORT	1
GOBP_REGULATION_OF_LONG_TERM...1	23	-0.070063	-0.002384	0.19062	0.64339	GOBP_REGULATION_OF_LONG_TERM_NEURONAL_SYNAPTIC_PLASTICITY	1
GOBP_BILE_ACID_METABOLIC_PRO...	48	-0.048232	-0.0023694	0.13118	0.64344	GOBP_BILE_ACID_METABOLIC_PROCESS	1
GOCC_DESMOSOME	27	-0.063628	-0.0023455	0.17304	0.64345	GOCC_DESMOSOME	1
GOBP_NEGATIVE_REGULATION_OF_...269	20	-0.079709	-0.0025294	0.21667	0.64351	GOBP_NEGATIVE_REGULATION_OF_RESPONSE_TO_OXIDATIVE_STRESS	1
KORKOLA_YOLK_SAC_TUMOR	60	-0.044847	-0.0024624	0.12178	0.64365	KORKOLA_YOLK_SAC_TUMOR	1
REACTOME_DISEASES_ASSOCIATED...1	41	-0.056077	-0.0025465	0.15223	0.6437	REACTOME_DISEASES_ASSOCIATED_WITH_GLYCOSAMINOGLYCAN_METABOLISM	1
REACTOME_NONHOMOLOGOUS_END_J...	49	-0.052417	-0.0026016	0.14227	0.64372	REACTOME_NONHOMOLOGOUS_END_JOINING_NHEJ	1
WP_MODULATORS_OF_TCR_SIGNALI...	59	-0.043944	-0.0023927	0.11925	0.64375	WP_MODULATORS_OF_TCR_SIGNALING_AND_T_CELL_ACTIVATION	1
GOBP_RRNA_TRANSCRIPTION	37	-0.057552	-0.0024829	0.1561	0.64382	GOBP_RRNA_TRANSCRIPTION	1
GOMF_ALPHA_ACTININ_BINDING	27	-0.067791	-0.002499	0.18386	0.64383	GOMF_ALPHA_ACTININ_BINDING	1
ZHANG_TARGETS_OF_EWSR1_FLI1_...	86	-0.03709	-0.0024365	0.10051	0.64394	ZHANG_TARGETS_OF_EWSR1_FLI1_FUSION	1
WP_METHIONINE_DE_NOVO_AND_SA...	22	-0.068456	-0.0022782	0.18519	0.64418	WP_METHIONINE_DE_NOVO_AND_SALVAGE_PATHWAY	1
REACTOME_MEIOTIC_SYNAPSIS	54	-0.049765	-0.0025926	0.13457	0.64423	REACTOME_MEIOTIC_SYNAPSIS	1
GOBP_GLANDULAR_EPITHELIAL_CE...2	72	-0.041285	-0.0024824	0.11158	0.64431	GOBP_GLANDULAR_EPITHELIAL_CELL_DIFFERENTIATION	1
GOMF_MOLECULAR_TRANSDUCER_AC...	1355	-0.010688	-0.002696	0.028839	0.64453	GOMF_MOLECULAR_TRANSDUCER_ACTIVITY	1
GOBP_CYTOPLASMIC_TRANSLATION...	36	-0.062986	-0.0026804	0.16986	0.64461	GOBP_CYTOPLASMIC_TRANSLATIONAL_INITIATION	1
LENAOUR_DENDRITIC_CELL_MATUR...2	114	-0.031267	-0.0023632	0.084291	0.64466	LENAOUR_DENDRITIC_CELL_MATURATION_UP	1
LEE_NEURAL_CREST_STEM_CELL_UP	143	-0.029007	-0.0024536	0.078176	0.6447	LEE_NEURAL_CREST_STEM_CELL_UP	1
DUNNE_TARGETS_OF_AML1_MTG8_F...	51	-0.048765	-0.0024691	0.13131	0.64482	DUNNE_TARGETS_OF_AML1_MTG8_FUSION_UP	1
GOMF_CELL_CELL_ADHESION_MEDI...	51	-0.050085	-0.002536	0.13465	0.64504	GOMF_CELL_CELL_ADHESION_MEDIATOR_ACTIVITY	1
GOBP_REGULATION_OF_CHROMOSOM...1	250	-0.021918	-0.0024447	0.058898	0.6451	GOBP_REGULATION_OF_CHROMOSOME_ORGANIZATION	1
GOBP_RESPONSE_TO_STARVATION	202	-0.023343	-0.0023432	0.062716	0.64512	GOBP_RESPONSE_TO_STARVATION	1
GOBP_SLEEP	29	-0.061215	-0.0023386	0.16399	0.64553	GOBP_SLEEP	1
REACTOME_CYTOPROTECTION_BY_H...	59	-0.042563	-0.0023175	0.11394	0.64563	REACTOME_CYTOPROTECTION_BY_HMOX1	1
REACTOME_RAB_REGULATION_OF_T...	120	-0.028538	-0.0022126	0.076348	0.64572	REACTOME_RAB_REGULATION_OF_TRAFFICKING	1
DAZARD_UV_RESPONSE_CLUSTER_G...1	23	-0.069147	-0.0023529	0.18493	0.64576	DAZARD_UV_RESPONSE_CLUSTER_G24	1
GOBP_MUSCLE_CELL_PROLIFERATI...	201	-0.024709	-0.0024743	0.066067	0.6458	GOBP_MUSCLE_CELL_PROLIFERATION	1
SHEPARD_BMYB_MORPHOLINO_UP	207	-0.02376	-0.0024141	0.063494	0.64587	SHEPARD_BMYB_MORPHOLINO_UP	1
GOBP_REGULATORY_NCRNA_PROCES...	68	-0.040826	-0.0023859	0.10909	0.64588	GOBP_REGULATORY_NCRNA_PROCESSING	1
GOBP_GRANULOCYTE_CHEMOTAXIS	118	-0.034721	-0.0026696	0.092651	0.64607	GOBP_GRANULOCYTE_CHEMOTAXIS	1
GOBP_POSITIVE_REGULATION_OF_...88	98	-0.033981	-0.0023822	0.090631	0.64614	GOBP_POSITIVE_REGULATION_OF_COLD_INDUCED_THERMOGENESIS	1
GOBP_REGULATION_OF_CYSTEINE_...	227	-0.022537	-0.0023967	0.060111	0.64614	GOBP_REGULATION_OF_CYSTEINE_TYPE_ENDOPEPTIDASE_ACTIVITY	1
SARRIO_EPITHELIAL_MESENCHYMA...1	138	-0.028746	-0.0023889	0.076471	0.6465	SARRIO_EPITHELIAL_MESENCHYMAL_TRANSITION_DN	1
GOBP_TUBE_DEVELOPMENT	1046	-0.011262	-0.0025166	0.029958	0.64651	GOBP_TUBE_DEVELOPMENT	1
GOBP_REGULATION_OF_DNA_BINDI...2	433	-0.015977	-0.0023342	0.042485	0.64656	GOBP_REGULATION_OF_DNA_BINDING_TRANSCRIPTION_FACTOR_ACTIVITY	1
CROONQUIST_NRAS_VS_STROMAL_S...2	38	-0.058511	-0.0025581	0.15545	0.64669	CROONQUIST_NRAS_VS_STROMAL_STIMULATION_UP	1
KEGG_PYRIMIDINE_METABOLISM	95	-0.035356	-0.0024405	0.093847	0.64681	KEGG_PYRIMIDINE_METABOLISM	1
GOBP_REGULATION_OF_GLUCOSE_T...	74	-0.036894	-0.0022489	0.097911	0.64684	GOBP_REGULATION_OF_GLUCOSE_TRANSMEMBRANE_TRANSPORT	1
WANG_CLASSIC_ADIPOGENIC_TARG...	27	-0.073869	-0.0027231	0.196	0.64687	WANG_CLASSIC_ADIPOGENIC_TARGETS_OF_PPARG	1
GOBP_AMYLOID_BETA_METABOLIC_...	51	-0.0494	-0.0025013	0.13093	0.64702	GOBP_AMYLOID_BETA_METABOLIC_PROCESS	1
GOMF_PROTEIN_SELF_ASSOCIATION	71	-0.042892	-0.0025612	0.11366	0.64705	GOMF_PROTEIN_SELF_ASSOCIATION	1
LEE_LIVER_CANCER_DENA_DN	74	-0.04051	-0.0024693	0.10729	0.64712	LEE_LIVER_CANCER_DENA_DN	1
GOBP_ENDOPLASMIC_RETICULUM_T...3	20	-0.076518	-0.0024281	0.20225	0.64741	GOBP_ENDOPLASMIC_RETICULUM_TUBULAR_NETWORK_ORGANIZATION	1
ACEVEDO_LIVER_CANCER_UP	949	-0.0115	-0.0024541	0.030376	0.6475	ACEVEDO_LIVER_CANCER_UP	1
GOBP_POSITIVE_REGULATION_OF_...147	41	-0.062823	-0.0028528	0.16587	0.64756	GOBP_POSITIVE_REGULATION_OF_GLIAL_CELL_DIFFERENTIATION	1
GOBP_NEGATIVE_REGULATION_OF_...286	27	-0.063696	-0.002348	0.16797	0.64773	GOBP_NEGATIVE_REGULATION_OF_SMOOTH_MUSCLE_CELL_MIGRATION	1
GOBP_INCLUSION_BODY_ASSEMBLY	25	-0.064085	-0.0022733	0.16899	0.64774	GOBP_INCLUSION_BODY_ASSEMBLY	1
RICKMAN_METASTASIS_UP	333	-0.019831	-0.0025474	0.052239	0.64788	RICKMAN_METASTASIS_UP	1
GOBP_REGULATION_OF_SPINDLE_O...	47	-0.04863	-0.002364	0.12792	0.64808	GOBP_REGULATION_OF_SPINDLE_ORGANIZATION	1
GOBP_REGULATION_OF_PROTEIN_T...3	78	-0.043236	-0.0027055	0.11362	0.64822	GOBP_REGULATION_OF_PROTEIN_TYROSINE_KINASE_ACTIVITY	1
VERHAAK_AML_WITH_NPM1_MUTATE...1	243	-0.021764	-0.0023938	0.057153	0.64832	VERHAAK_AML_WITH_NPM1_MUTATED_DN	1
GOMF_PROTEASE_BINDING	135	-0.027642	-0.0022723	0.072565	0.64837	GOMF_PROTEASE_BINDING	1
CHIANG_LIVER_CANCER_SUBCLASS...4	25	-0.070686	-0.0025075	0.18553	0.6484	CHIANG_LIVER_CANCER_SUBCLASS_INTERFERON_UP	1
GOBP_POSITIVE_REGULATION_OF_...337	142	-0.028812	-0.0024287	0.07559	0.64846	GOBP_POSITIVE_REGULATION_OF_PROTEIN_SECRETION	1
VALK_AML_CLUSTER_5	31	-0.057026	-0.0022523	0.14948	0.64858	VALK_AML_CLUSTER_5	1
GOBP_CELLULAR_RESPONSE_TO_EX...1	317	-0.019128	-0.0023983	0.050119	0.64863	GOBP_CELLULAR_RESPONSE_TO_EXTERNAL_STIMULUS	1
GOMF_PROTON_TRANSMEMBRANE_TR...	130	-0.03098	-0.0024994	0.081142	0.64869	GOMF_PROTON_TRANSMEMBRANE_TRANSPORTER_ACTIVITY	1
PID_BMP_PATHWAY	41	-0.055615	-0.0025255	0.14544	0.64891	PID_BMP_PATHWAY	1
REACTOME_PROGRAMMED_CELL_DEA...	210	-0.024866	-0.0025446	0.065023	0.64892	REACTOME_PROGRAMMED_CELL_DEATH	1
GOMF_STRUCTURAL_CONSTITUENT_...5	22	-0.073339	-0.0024407	0.19165	0.64901	GOMF_STRUCTURAL_CONSTITUENT_OF_NUCLEAR_PORE	1
GOMF_SOLUTE_SODIUM_SYMPORTER...	77	-0.042876	-0.0026658	0.11198	0.6491	GOMF_SOLUTE_SODIUM_SYMPORTER_ACTIVITY	1
REACTOME_MOLECULES_ASSOCIATE...	37	-0.057996	-0.0025021	0.15138	0.64918	REACTOME_MOLECULES_ASSOCIATED_WITH_ELASTIC_FIBRES	1
GOBP_NEGATIVE_REGULATION_OF_...24	34	-0.057172	-0.0023646	0.14921	0.6492	GOBP_NEGATIVE_REGULATION_OF_BLOOD_VESSEL_ENDOTHELIAL_CELL_MIGRATION	1
GOBP_REGULATION_OF_T_CELL_AC...	364	-0.019221	-0.0025794	0.050164	0.6492	GOBP_REGULATION_OF_T_CELL_ACTIVATION	1
BIOCARTA_RAC1_PATHWAY	21	-0.076135	-0.0024756	0.19851	0.64934	BIOCARTA_RAC1_PATHWAY	1
GOCC_INO80_TYPE_COMPLEX	26	-0.069915	-0.0025292	0.18222	0.64939	GOCC_INO80_TYPE_COMPLEX	1
KEGG_MISMATCH_REPAIR	23	-0.075645	-0.002574	0.19672	0.64971	KEGG_MISMATCH_REPAIR	1
KANNAN_TP53_TARGETS_UP	58	-0.042251	-0.002281	0.1097	0.64994	KANNAN_TP53_TARGETS_UP	1
GOBP_REGULATION_OF_LEUKOCYTE...4	46	-0.047003	-0.0022605	0.122	0.64998	GOBP_REGULATION_OF_LEUKOCYTE_DEGRANULATION	1
MEISSNER_NPC_HCP_WITH_H3K4ME...2	140	-0.031134	-0.0026059	0.08062	0.65031	MEISSNER_NPC_HCP_WITH_H3K4ME3_AND_H3K27ME3	1
REACTOME_INTERACTIONS_OF_REV...	36	-0.056757	-0.0024154	0.14694	0.65034	REACTOME_INTERACTIONS_OF_REV_WITH_HOST_CELLULAR_PROTEINS	1
GOBP_NEUROTRANSMITTER_SECRET...	138	-0.029558	-0.0024564	0.07652	0.65035	GOBP_NEUROTRANSMITTER_SECRETION	1
GOBP_PROTEIN_NEDDYLATION	28	-0.066814	-0.0025081	0.17295	0.65036	GOBP_PROTEIN_NEDDYLATION	1
NAKAMURA_ADIPOGENESIS_EARLY_...1	35	-0.054568	-0.0022898	0.14125	0.65036	NAKAMURA_ADIPOGENESIS_EARLY_DN	1
GOBP_REGULATION_OF_MUSCLE_HY...	57	-0.050423	-0.0026986	0.13043	0.65046	GOBP_REGULATION_OF_MUSCLE_HYPERTROPHY	1
YAN_ESCAPE_FROM_ANOIKIS	22	-0.075776	-0.0025218	0.19597	0.6505	YAN_ESCAPE_FROM_ANOIKIS	1
GOBP_REGULATION_OF_INSULIN_L...	23	-0.079183	-0.0026943	0.20466	0.65058	GOBP_REGULATION_OF_INSULIN_LIKE_GROWTH_FACTOR_RECEPTOR_SIGNALING_PATHWAY	1
GOBP_N_TERMINAL_PROTEIN_AMIN...	30	-0.062715	-0.0024368	0.16207	0.6506	GOBP_N_TERMINAL_PROTEIN_AMINO_ACID_MODIFICATION	1
GOBP_MESODERMAL_CELL_DIFFERE...	32	-0.05939	-0.0023831	0.15344	0.65064	GOBP_MESODERMAL_CELL_DIFFERENTIATION	1
REACTOME_SYNTHESIS_OF_LEUKOT...	20	-0.077231	-0.0024507	0.19933	0.65079	REACTOME_SYNTHESIS_OF_LEUKOTRIENES_LT_AND_EOXINS_EX	1
BLANCO_MELO_COVID19_SARS_COV...11	155	-0.027778	-0.0024455	0.07165	0.65087	BLANCO_MELO_COVID19_SARS_COV_2_POS_PATIENT_LUNG_TISSUE_UP	1
GOBP_NEGATIVE_REGULATION_OF_...271	1566	-0.0093398	-0.0025182	0.024091	0.65087	GOBP_NEGATIVE_REGULATION_OF_RESPONSE_TO_STIMULUS	1
SHAFFER_IRF4_TARGETS_IN_PLAS...	66	-0.040843	-0.0023516	0.10532	0.65091	SHAFFER_IRF4_TARGETS_IN_PLASMA_CELL_VS_MATURE_B_LYMPHOCYTE	1
GOBP_MITOCHONDRIAL_OUTER_MEM...2	42	-0.05317	-0.0024436	0.13704	0.65098	GOBP_MITOCHONDRIAL_OUTER_MEMBRANE_PERMEABILIZATION_INVOLVED_IN_PROGRAMMED_CELL_DEATH	1
GOMF_METALLOCARBOXYPEPTIDASE...	29	-0.065459	-0.0025007	0.16836	0.65129	GOMF_METALLOCARBOXYPEPTIDASE_ACTIVITY	1
WP_PLURIPOTENT_STEM_CELL_DIF...	48	-0.0514	-0.002525	0.13209	0.6514	WP_PLURIPOTENT_STEM_CELL_DIFFERENTIATION_PATHWAY	1
WP_CLEAR_CELL_RENAL_CELL_CAR...	84	-0.037552	-0.0024381	0.09649	0.65143	WP_CLEAR_CELL_RENAL_CELL_CARCINOMA_PATHWAYS	1
GOBP_REGULATION_OF_CATECHOLA...	20	-0.087581	-0.0027792	0.22465	0.65168	GOBP_REGULATION_OF_CATECHOLAMINE_METABOLIC_PROCESS	1
GOBP_NEGATIVE_REGULATION_OF_...70	53	-0.048322	-0.0024941	0.1239	0.65173	GOBP_NEGATIVE_REGULATION_OF_COAGULATION	1
GOBP_GASTRULATION_WITH_MOUTH...	26	-0.07924	-0.0028665	0.20312	0.65177	GOBP_GASTRULATION_WITH_MOUTH_FORMING_SECOND	1
GOMF_SCAFFOLD_PROTEIN_BINDING	65	-0.04549	-0.0025994	0.11639	0.65205	GOMF_SCAFFOLD_PROTEIN_BINDING	1
KAUFFMANN_MELANOMA_RELAPSE_UP	59	-0.046146	-0.0025126	0.11806	0.65206	KAUFFMANN_MELANOMA_RELAPSE_UP	1
GOBP_FIBRINOLYSIS	27	-0.068712	-0.0025329	0.17577	0.65207	GOBP_FIBRINOLYSIS	1
CERVERA_SDHB_TARGETS_1_DN	35	-0.058311	-0.0024468	0.14911	0.65212	CERVERA_SDHB_TARGETS_1_DN	1
GOMF_ACETYLCHOLINE_RECEPTOR_...	20	-0.077662	-0.0024644	0.19843	0.65224	GOMF_ACETYLCHOLINE_RECEPTOR_ACTIVITY	1
GOBP_NEGATIVE_REGULATION_OF_...245	33	-0.069439	-0.0028295	0.17725	0.65238	GOBP_NEGATIVE_REGULATION_OF_PROTEIN_LOCALIZATION_TO_NUCLEUS	1
GOCC_ANAPHASE_PROMOTING_COMP...	21	-0.10183	-0.0033109	0.25966	0.65252	GOCC_ANAPHASE_PROMOTING_COMPLEX	1
GOBP_POSITIVE_REGULATION_OF_...150	37	-0.053586	-0.0023118	0.13661	0.65256	GOBP_POSITIVE_REGULATION_OF_GLUCOSE_IMPORT	1
GOBP_POSTSYNAPTIC_SPECIALIZA...2	44	-0.056732	-0.0026686	0.14461	0.65258	GOBP_POSTSYNAPTIC_SPECIALIZATION_ORGANIZATION	1
WELCH_GATA1_TARGETS	25	-0.075802	-0.002689	0.19294	0.65279	WELCH_GATA1_TARGETS	1
GOBP_POSITIVE_REGULATION_OF_...105	1267	-0.010448	-0.0025545	0.026572	0.65291	GOBP_POSITIVE_REGULATION_OF_DEVELOPMENTAL_PROCESS	1
REACTOME_COLLAGEN_FORMATION	88	-0.037855	-0.0025154	0.096181	0.65305	REACTOME_COLLAGEN_FORMATION	1
WP_MALE_INFERTILITY	137	-0.029399	-0.0024344	0.074695	0.65305	WP_MALE_INFERTILITY	1
GOBP_SENSORY_PERCEPTION	882	-0.013818	-0.0028479	0.035043	0.65332	GOBP_SENSORY_PERCEPTION	1
NIKOLSKY_BREAST_CANCER_16Q24...	52	-0.077339	-0.003954	0.19607	0.65337	NIKOLSKY_BREAST_CANCER_16Q24_AMPLICON	1
GOBP_POSITIVE_REGULATION_OF_...179	41	-0.05451	-0.0024753	0.13802	0.65355	GOBP_POSITIVE_REGULATION_OF_INTERLEUKIN_10_PRODUCTION	1
GOBP_RESPONSE_TO_THYROID_HOR...	30	-0.065333	-0.0025385	0.16529	0.65368	GOBP_RESPONSE_TO_THYROID_HORMONE	1
GOMF_G_PROTEIN_COUPLED_SEROT...	22	-0.074104	-0.0024661	0.18747	0.65368	GOMF_G_PROTEIN_COUPLED_SEROTONIN_RECEPTOR_ACTIVITY	1
GOMF_OXYGEN_BINDING	36	-0.057939	-0.0024657	0.14658	0.65368	GOMF_OXYGEN_BINDING	1
GOBP_NEGATIVE_REGULATION_OF_...287	53	-0.050362	-0.0025994	0.12737	0.65372	GOBP_NEGATIVE_REGULATION_OF_SMOOTH_MUSCLE_CELL_PROLIFERATION	1
GOBP_REGULATION_OF_BLOOD_PRE...	178	-0.027816	-0.0026228	0.070245	0.65394	GOBP_REGULATION_OF_BLOOD_PRESSURE	1
SUZUKI_RESPONSE_TO_TSA_AND_D...	21	-0.086256	-0.0028046	0.2178	0.65396	SUZUKI_RESPONSE_TO_TSA_AND_DECITABINE_1A	1
GOBP_SERTOLI_CELL_DIFFERENTI...	20	-0.075462	-0.0023946	0.1904	0.65406	GOBP_SERTOLI_CELL_DIFFERENTIATION	1
GOBP_ETHER_METABOLIC_PROCESS	25	-0.082328	-0.0029204	0.20754	0.6542	GOBP_ETHER_METABOLIC_PROCESS	1
KANG_IMMORTALIZED_BY_TERT_UP	86	-0.037548	-0.0024666	0.094545	0.65437	KANG_IMMORTALIZED_BY_TERT_UP	1
GOBP_ASTROCYTE_ACTIVATION	21	-0.074769	-0.0024311	0.18779	0.65474	GOBP_ASTROCYTE_ACTIVATION	1
GOBP_CELLULAR_MODIFIED_AMINO...1	27	-0.067254	-0.0024792	0.16867	0.65495	GOBP_CELLULAR_MODIFIED_AMINO_ACID_BIOSYNTHETIC_PROCESS	1
PLASARI_TGFB1_SIGNALING_VIA_...3	104	-0.035418	-0.0025575	0.088824	0.65496	PLASARI_TGFB1_SIGNALING_VIA_NFIC_1HR_DN	1
PID_P38_ALPHA_BETA_DOWNSTREA...	38	-0.059202	-0.0025883	0.14845	0.65498	PID_P38_ALPHA_BETA_DOWNSTREAM_PATHWAY	1
GOBP_SUBSTRATE_DEPENDENT_CEL...	26	-0.06946	-0.0025127	0.17408	0.65506	GOBP_SUBSTRATE_DEPENDENT_CELL_MIGRATION	1
GOMF_CYSTEINE_TYPE_ENDOPEPTI...3	21	-0.074886	-0.0024349	0.1875	0.6552	GOMF_CYSTEINE_TYPE_ENDOPEPTIDASE_INHIBITOR_ACTIVITY_INVOLVED_IN_APOPTOTIC_PROCESS	1
WP_HAIR_FOLLICLE_DEVELOPMENT...1	87	-0.041134	-0.0027177	0.10289	0.65534	WP_HAIR_FOLLICLE_DEVELOPMENT_CYTODIFFERENTIATION_PART_3_OF_3	1
RADMACHER_AML_PROGNOSIS	77	-0.043137	-0.002682	0.10781	0.65546	RADMACHER_AML_PROGNOSIS	1
MOREAUX_MULTIPLE_MYELOMA_BY_...1	172	-0.030163	-0.0027962	0.075384	0.65547	MOREAUX_MULTIPLE_MYELOMA_BY_TACI_DN	1
GOBP_POSITIVE_REGULATION_OF_...40	38	-0.05295	-0.002315	0.13232	0.65548	GOBP_POSITIVE_REGULATION_OF_CALCIUM_MEDIATED_SIGNALING	1
GOBP_REGULATION_OF_MORPHOGEN...1	63	-0.045401	-0.0025542	0.11342	0.65553	GOBP_REGULATION_OF_MORPHOGENESIS_OF_AN_EPITHELIUM	1
ALCALA_APOPTOSIS	86	-0.04118	-0.0027052	0.10276	0.65569	ALCALA_APOPTOSIS	1
GOMF_DIOXYGENASE_ACTIVITY	89	-0.042285	-0.0028256	0.10548	0.65574	GOMF_DIOXYGENASE_ACTIVITY	1
HUMMERICH_MALIGNANT_SKIN_TUM...	20	-0.079011	-0.0025072	0.19696	0.65584	HUMMERICH_MALIGNANT_SKIN_TUMOR_DN	1
CHIANG_LIVER_CANCER_SUBCLASS...7	173	-0.026214	-0.002437	0.065327	0.65589	CHIANG_LIVER_CANCER_SUBCLASS_PROLIFERATION_DN	1
WP_PREIMPLANTATION_EMBRYO	57	-0.050241	-0.0026889	0.12515	0.65596	WP_PREIMPLANTATION_EMBRYO	1
GOBP_ORGANIC_ACID_METABOLIC_...	935	-0.012216	-0.0025886	0.030411	0.65604	GOBP_ORGANIC_ACID_METABOLIC_PROCESS	1
REACTOME_ORGANELLE_BIOGENESI...	290	-0.021459	-0.0025752	0.053416	0.65606	REACTOME_ORGANELLE_BIOGENESIS_AND_MAINTENANCE	1
GOBP_SNRNA_3_END_PROCESSING	22	-0.075576	-0.0025151	0.18806	0.65611	GOBP_SNRNA_3_END_PROCESSING	1
DACOSTA_UV_RESPONSE_VIA_ERCC...6	308	-0.020674	-0.0025558	0.051393	0.65626	DACOSTA_UV_RESPONSE_VIA_ERCC3_UP	1
BURTON_ADIPOGENESIS_PEAK_AT_...2	40	-0.055672	-0.0024971	0.13838	0.65627	BURTON_ADIPOGENESIS_PEAK_AT_16HR	1
GOCC_GOLGI_MEMBRANE	642	-0.014528	-0.0025706	0.036108	0.65628	GOCC_GOLGI_MEMBRANE	1
LUI_TARGETS_OF_PAX8_PPARG_FU...	34	-0.068652	-0.0028394	0.17049	0.6564	LUI_TARGETS_OF_PAX8_PPARG_FUSION	1
GOBP_MECHANORECEPTOR_DIFFERE...	67	-0.045059	-0.0026139	0.11175	0.65661	GOBP_MECHANORECEPTOR_DIFFERENTIATION	1
GOBP_POSITIVE_REGULATION_OF_...304	70	-0.044698	-0.0026502	0.11081	0.65667	GOBP_POSITIVE_REGULATION_OF_PHAGOCYTOSIS	1
GOBP_OOGENESIS	94	-0.038565	-0.0026481	0.095542	0.65676	GOBP_OOGENESIS	1
GOBP_IMMUNE_SYSTEM_DEVELOPME...	199	-0.025811	-0.0025719	0.063841	0.657	GOBP_IMMUNE_SYSTEM_DEVELOPMENT	1
REACTOME_WNT_LIGAND_BIOGENES...	26	-0.064303	-0.0023262	0.15883	0.65721	REACTOME_WNT_LIGAND_BIOGENESIS_AND_TRAFFICKING	1
GOBP_POSITIVE_REGULATION_OF_...231	49	-0.050821	-0.0025224	0.1255	0.65724	GOBP_POSITIVE_REGULATION_OF_MEMBRANE_PERMEABILITY	1
BROWNE_HCMV_INFECTION_2HR_DN	48	-0.054467	-0.0026757	0.13446	0.65729	BROWNE_HCMV_INFECTION_2HR_DN	1
REACTOME_DISEASES_OF_GLYCOSY...	141	-0.035516	-0.0029833	0.087654	0.65733	REACTOME_DISEASES_OF_GLYCOSYLATION	1
DAUER_STAT3_TARGETS_DN	48	-0.059065	-0.0029016	0.14576	0.65734	DAUER_STAT3_TARGETS_DN	1
GOCC_TELOMERASE_HOLOENZYME_C...	21	-0.079892	-0.0025977	0.19714	0.65735	GOCC_TELOMERASE_HOLOENZYME_COMPLEX	1
BIOCARTA_BCR_PATHWAY	33	-0.063488	-0.002587	0.15617	0.65782	BIOCARTA_BCR_PATHWAY	1
GOMF_RIBONUCLEOPROTEIN_COMPL...	158	-0.028441	-0.0025278	0.069921	0.65791	GOMF_RIBONUCLEOPROTEIN_COMPLEX_BINDING	1
WAMUNYOKOLI_OVARIAN_CANCER_G...1	67	-0.045178	-0.0026208	0.11107	0.65791	WAMUNYOKOLI_OVARIAN_CANCER_GRADES_1_2_DN	1
GOBP_REGULATION_OF_B_CELL_DI...	33	-0.07443	-0.0030329	0.18295	0.65793	GOBP_REGULATION_OF_B_CELL_DIFFERENTIATION	1
WP_MELATONIN_METABOLISM_AND_...	34	-0.060277	-0.002493	0.14816	0.65793	WP_MELATONIN_METABOLISM_AND_EFFECTS	1
GOBP_POSITIVE_REGULATION_OF_...375	44	-0.058078	-0.0027319	0.14273	0.65796	GOBP_POSITIVE_REGULATION_OF_STEM_CELL_PROLIFERATION	1
REACTOME_TELOMERE_EXTENSION_...	23	-0.072644	-0.0024718	0.17846	0.65801	REACTOME_TELOMERE_EXTENSION_BY_TELOMERASE	1
YAUCH_HEDGEHOG_SIGNALING_PAR...1	244	-0.023682	-0.00261	0.058179	0.65802	YAUCH_HEDGEHOG_SIGNALING_PARACRINE_DN	1
WP_PDGFRBETA_PATHWAY	29	-0.062425	-0.0023848	0.15334	0.65803	WP_PDGFRBETA_PATHWAY	1
BURTON_ADIPOGENESIS_PEAK_AT_...1	60	-0.048761	-0.0026773	0.11963	0.65821	BURTON_ADIPOGENESIS_PEAK_AT_0HR	1
GOCC_KINESIN_COMPLEX	46	-0.053521	-0.002574	0.13128	0.65824	GOCC_KINESIN_COMPLEX	1
GOBP_POSITIVE_REGULATION_OF_...298	175	-0.027489	-0.0025702	0.067407	0.65829	GOBP_POSITIVE_REGULATION_OF_PEPTIDASE_ACTIVITY	1
LEE_EARLY_T_LYMPHOCYTE_UP	104	-0.034027	-0.002457	0.08341	0.65834	LEE_EARLY_T_LYMPHOCYTE_UP	1
GOMF_ACTININ_BINDING	35	-0.061919	-0.0025982	0.15155	0.65857	GOMF_ACTININ_BINDING	1
REACTOME_TRANSPORT_TO_THE_GO...	183	-0.02772	-0.0026498	0.067777	0.65872	REACTOME_TRANSPORT_TO_THE_GOLGI_AND_SUBSEQUENT_MODIFICATION	1
GOCC_MITOCHONDRIA_ASSOCIATED...	21	-0.080708	-0.0026243	0.19726	0.65878	GOCC_MITOCHONDRIA_ASSOCIATED_ENDOPLASMIC_RETICULUM_MEMBRANE	1
GOBP_ANTIGEN_PROCESSING_AND_...9	33	-0.074741	-0.0030455	0.1826	0.65884	GOBP_ANTIGEN_PROCESSING_AND_PRESENTATION_OF_PEPTIDE_OR_POLYSACCHARIDE_ANTIGEN_VIA_MHC_CLASS_II	1
GOMF_PROTEIN_METHYLTRANSFERA...	90	-0.040239	-0.0027039	0.098297	0.65886	GOMF_PROTEIN_METHYLTRANSFERASE_ACTIVITY	1
DOUGLAS_BMI1_TARGETS_UP	544	-0.016666	-0.0027214	0.040705	0.65889	DOUGLAS_BMI1_TARGETS_UP	1
GOMF_OXIDOREDUCTASE_ACTIVITY...11	39	-0.053781	-0.002382	0.13108	0.6592	GOMF_OXIDOREDUCTASE_ACTIVITY_ACTING_ON_THE_ALDEHYDE_OR_OXO_GROUP_OF_DONORS_NAD_OR_NADP_AS_ACCEPTOR	1
WP_REGULATORY_CIRCUITS_OF_TH...	74	-0.04431	-0.002701	0.10793	0.6593	WP_REGULATORY_CIRCUITS_OF_THE_STAT3_SIGNALING_PATHWAY	1
GOBP_INNER_EAR_MORPHOGENESIS	102	-0.040105	-0.002868	0.097632	0.65938	GOBP_INNER_EAR_MORPHOGENESIS	1
GOBP_CYTOKINETIC_PROCESS	39	-0.053912	-0.0023878	0.13118	0.65946	GOBP_CYTOKINETIC_PROCESS	1
GOMF_TRANSFERASE_ACTIVITY_TR...4	890	-0.012501	-0.0025874	0.030403	0.65952	GOMF_TRANSFERASE_ACTIVITY_TRANSFERRING_PHOSPHORUS_CONTAINING_GROUPS	1
GOBP_INTRINSIC_APOPTOTIC_SIG...4	43	-0.055306	-0.0025719	0.13449	0.65954	GOBP_INTRINSIC_APOPTOTIC_SIGNALING_PATHWAY_IN_RESPONSE_TO_DNA_DAMAGE_BY_P53_CLASS_MEDIATOR	1
GOMF_XENOBIOTIC_TRANSMEMBRAN...	30	-0.065667	-0.0025515	0.15946	0.65975	GOMF_XENOBIOTIC_TRANSMEMBRANE_TRANSPORTER_ACTIVITY	1
PID_INTEGRIN3_PATHWAY	42	-0.061822	-0.0028413	0.1501	0.65978	PID_INTEGRIN3_PATHWAY	1
KEGG_UBIQUITIN_MEDIATED_PROT...	132	-0.03267	-0.0026558	0.079268	0.65988	KEGG_UBIQUITIN_MEDIATED_PROTEOLYSIS	1
BRUINS_UVC_RESPONSE_VIA_TP53...4	269	-0.022297	-0.0025785	0.054092	0.6599	BRUINS_UVC_RESPONSE_VIA_TP53_GROUP_D	1
REACTOME_PERK_REGULATES_GENE...	32	-0.057579	-0.0023104	0.13947	0.66014	REACTOME_PERK_REGULATES_GENE_EXPRESSION	1
BIOCARTA_GH_PATHWAY	27	-0.078625	-0.0028984	0.19041	0.66017	BIOCARTA_GH_PATHWAY	1
GOBP_MITOTIC_CELL_CYCLE_CHEC...	140	-0.032548	-0.0027243	0.078822	0.66017	GOBP_MITOTIC_CELL_CYCLE_CHECKPOINT_SIGNALING	1
GAZDA_DIAMOND_BLACKFAN_ANEMI...1	436	-0.01791	-0.0026255	0.043364	0.6602	GAZDA_DIAMOND_BLACKFAN_ANEMIA_ERYTHROID_DN	1
LASTOWSKA_NEUROBLASTOMA_COPY...2	178	-0.033335	-0.0031431	0.080675	0.66027	LASTOWSKA_NEUROBLASTOMA_COPY_NUMBER_UP	1
GOBP_REGULATION_OF_PROTEIN_B...	197	-0.026858	-0.0026628	0.064867	0.66058	GOBP_REGULATION_OF_PROTEIN_BINDING	1
GOBP_ARACHIDONIC_ACID_METABO...	55	-0.052114	-0.0027399	0.12582	0.66063	GOBP_ARACHIDONIC_ACID_METABOLIC_PROCESS	1
EGUCHI_CELL_CYCLE_RB1_TARGETS	22	-0.073716	-0.0024532	0.17785	0.66074	EGUCHI_CELL_CYCLE_RB1_TARGETS	1
SILIGAN_BOUND_BY_EWS_FLT1_FU...	46	-0.057036	-0.002743	0.13761	0.66074	SILIGAN_BOUND_BY_EWS_FLT1_FUSION	1
GOBP_POLYSACCHARIDE_BIOSYNTH...	68	-0.044083	-0.0025763	0.10634	0.66076	GOBP_POLYSACCHARIDE_BIOSYNTHETIC_PROCESS	1
RODWELL_AGING_KIDNEY_NO_BLOO...2	208	-0.025905	-0.0026383	0.062435	0.66089	RODWELL_AGING_KIDNEY_NO_BLOOD_UP	1
GOMF_PALMITOYLTRANSFERASE_AC...	37	-0.062865	-0.0027121	0.15147	0.66094	GOMF_PALMITOYLTRANSFERASE_ACTIVITY	1
GOBP_REGULATION_OF_TELOMERE_...3	62	-0.052307	-0.0029193	0.12601	0.66096	GOBP_REGULATION_OF_TELOMERE_MAINTENANCE_VIA_TELOMERE_LENGTHENING	1
GOCC_KERATIN_FILAMENT	94	-0.063062	-0.0043302	0.15191	0.66097	GOCC_KERATIN_FILAMENT	1
RHEIN_ALL_GLUCOCORTICOID_THE...2	73	-0.044624	-0.0027017	0.10747	0.66101	RHEIN_ALL_GLUCOCORTICOID_THERAPY_UP	1
ELVIDGE_HIF1A_AND_HIF2A_TARG...2	40	-0.06095	-0.0027338	0.14677	0.66102	ELVIDGE_HIF1A_AND_HIF2A_TARGETS_UP	1
REACTOME_MYOGENESIS	29	-0.072995	-0.0027886	0.17558	0.6612	REACTOME_MYOGENESIS	1
MARTENS_BOUND_BY_PML_RARA_FU...	440	-0.018564	-0.0027336	0.044563	0.6615	MARTENS_BOUND_BY_PML_RARA_FUSION	1
GOCC_TRIGLYCERIDE_RICH_PLASM...	20	-0.09275	-0.0029432	0.22253	0.66158	GOCC_TRIGLYCERIDE_RICH_PLASMA_LIPOPROTEIN_PARTICLE	1
LEIN_CEREBELLUM_MARKERS	80	-0.042304	-0.0026808	0.10142	0.66171	LEIN_CEREBELLUM_MARKERS	1
REACTOME_SENSORY_PROCESSING_...1	77	-0.04732	-0.0029421	0.11341	0.66175	REACTOME_SENSORY_PROCESSING_OF_SOUND	1
REACTOME_HS_GAG_BIOSYNTHESIS	31	-0.075799	-0.0029937	0.18162	0.66178	REACTOME_HS_GAG_BIOSYNTHESIS	1
GOBP_NEGATIVE_REGULATION_OF_...17	45	-0.060934	-0.0028985	0.14586	0.66193	GOBP_NEGATIVE_REGULATION_OF_AXON_EXTENSION	1
REACTOME_HDMS_DEMETHYLATE_HI...	30	-0.077462	-0.0030097	0.18537	0.66198	REACTOME_HDMS_DEMETHYLATE_HISTONES	1
GOBP_3_UTR_MEDIATED_MRNA_STA...	21	-0.078543	-0.0025538	0.18791	0.66202	GOBP_3_UTR_MEDIATED_MRNA_STABILIZATION	1
BIOCARTA_FAS_PATHWAY	30	-0.067963	-0.0026407	0.16248	0.66213	BIOCARTA_FAS_PATHWAY	1
LEIN_PONS_MARKERS	88	-0.039949	-0.0026545	0.095455	0.66221	LEIN_PONS_MARKERS	1
GOBP_NEGATIVE_REGULATION_OF_...75	276	-0.023331	-0.0027325	0.055697	0.66235	GOBP_NEGATIVE_REGULATION_OF_CYTOKINE_PRODUCTION	1
BIOCARTA_AT1R_PATHWAY	27	-0.06938	-0.0025576	0.16558	0.66239	BIOCARTA_AT1R_PATHWAY	1
REACTOME_MITOCHONDRIAL_PROTE...	63	-0.046392	-0.0026099	0.11048	0.66272	REACTOME_MITOCHONDRIAL_PROTEIN_IMPORT	1
GOMF_NUCLEAR_RECEPTOR_COACTI...	55	-0.051925	-0.00273	0.1236	0.66279	GOMF_NUCLEAR_RECEPTOR_COACTIVATOR_ACTIVITY	1
HOFFMANN_SMALL_PRE_BII_TO_IM...1	38	-0.064237	-0.0028085	0.15287	0.66283	HOFFMANN_SMALL_PRE_BII_TO_IMMATURE_B_LYMPHOCYTE_DN	1
GROSS_HYPOXIA_VIA_ELK3_AND_H...1	103	-0.036634	-0.0026326	0.087132	0.66292	GROSS_HYPOXIA_VIA_ELK3_AND_HIF1A_DN	1
BIOCARTA_MAPK_PATHWAY	80	-0.043001	-0.0027249	0.10222	0.663	BIOCARTA_MAPK_PATHWAY	1
GOCC_POLE_PLASM	22	-0.086457	-0.0028772	0.20489	0.66347	GOCC_POLE_PLASM	1
GOBP_MAINTENANCE_OF_PROTEIN_...2	89	-0.040362	-0.0026971	0.095644	0.66349	GOBP_MAINTENANCE_OF_PROTEIN_LOCATION	1
GOMF_LIGASE_ACTIVITY	163	-0.030275	-0.0027327	0.071685	0.66361	GOMF_LIGASE_ACTIVITY	1
GOBP_CYTOKINE_MEDIATED_SIGNA...	448	-0.01959	-0.0029102	0.046324	0.66381	GOBP_CYTOKINE_MEDIATED_SIGNALING_PATHWAY	1
DELACROIX_RAR_BOUND_ES	454	-0.018714	-0.0027982	0.044228	0.6639	DELACROIX_RAR_BOUND_ES	1
GOBP_NEGATIVE_REGULATION_OF_...215	30	-0.078877	-0.0030647	0.18631	0.66398	GOBP_NEGATIVE_REGULATION_OF_OSTEOCLAST_DIFFERENTIATION	1
REACTOME_INTERFERON_GAMMA_SI...	89	-0.042935	-0.0028691	0.10141	0.66399	REACTOME_INTERFERON_GAMMA_SIGNALING	1
GOBP_DEMETHYLATION	70	-0.050102	-0.0029706	0.11832	0.66401	GOBP_DEMETHYLATION	1
REACTOME_AMINO_ACID_TRANSPOR...	31	-0.06844	-0.0027031	0.1614	0.66423	REACTOME_AMINO_ACID_TRANSPORT_ACROSS_THE_PLASMA_MEMBRANE	1
GOBP_VASCULAR_ASSOCIATED_SMO...3	62	-0.049761	-0.0027773	0.1173	0.6643	GOBP_VASCULAR_ASSOCIATED_SMOOTH_MUSCLE_CELL_PROLIFERATION	1
REACTOME_DAP12_SIGNALING	29	-0.078226	-0.0029884	0.18411	0.66454	REACTOME_DAP12_SIGNALING	1
GOBP_PROTEIN_TARGETING	315	-0.021118	-0.0026396	0.049606	0.66484	GOBP_PROTEIN_TARGETING	1
REACTOME_NUCLEAR_ENVELOPE_NE...	74	-0.043342	-0.002642	0.1018	0.66486	REACTOME_NUCLEAR_ENVELOPE_NE_REASSEMBLY	1
HALMOS_CEBPA_TARGETS_UP	48	-0.056112	-0.0027565	0.13178	0.66487	HALMOS_CEBPA_TARGETS_UP	1
GOBP_ORGANOPHOSPHATE_BIOSYNT...	570	-0.016442	-0.0027464	0.038607	0.6649	GOBP_ORGANOPHOSPHATE_BIOSYNTHETIC_PROCESS	1
GOCC_CYTOCHROME_COMPLEX	34	-0.059309	-0.002453	0.13924	0.66493	GOCC_CYTOCHROME_COMPLEX	1
GOBP_NCRNA_PROCESSING	418	-0.019262	-0.0027662	0.045204	0.66498	GOBP_NCRNA_PROCESSING	1
REACTOME_FGFR2_ALTERNATIVE_S...	27	-0.076474	-0.0028191	0.17944	0.66501	REACTOME_FGFR2_ALTERNATIVE_SPLICING	1
GOMF_SIGNALING_ADAPTOR_ACTIV...	83	-0.041958	-0.002708	0.098379	0.66512	GOMF_SIGNALING_ADAPTOR_ACTIVITY	1
GOBP_CELL_ADHESION	1462	-0.011006	-0.0028753	0.025794	0.66519	GOBP_CELL_ADHESION	1
GOBP_CELLULAR_RESPONSE_TO_DS...	21	-0.084521	-0.0027482	0.19805	0.66522	GOBP_CELLULAR_RESPONSE_TO_DSRNA	1
REACTOME_APOPTOTIC_CLEAVAGE_...	38	-0.060199	-0.0026319	0.14104	0.66524	REACTOME_APOPTOTIC_CLEAVAGE_OF_CELLULAR_PROTEINS	1
GOBP_ORGANOPHOSPHATE_ESTER_T...	147	-0.031704	-0.0027187	0.074269	0.66526	GOBP_ORGANOPHOSPHATE_ESTER_TRANSPORT	1
BIOCARTA_NUCLEARRS_PATHWAY	34	-0.069363	-0.0028688	0.16242	0.66533	BIOCARTA_NUCLEARRS_PATHWAY	1
MEISSNER_BRAIN_HCP_WITH_H3_U...	39	-0.061489	-0.0027234	0.14393	0.66538	MEISSNER_BRAIN_HCP_WITH_H3_UNMETHYLATED	1
GOBP_ANAPHASE_PROMOTING_COMP...	24	-0.098578	-0.0034264	0.2307	0.66542	GOBP_ANAPHASE_PROMOTING_COMPLEX_DEPENDENT_CATABOLIC_PROCESS	1
BLANCO_MELO_COVID19_SARS_COV...8	316	-0.022117	-0.0027689	0.051748	0.66546	BLANCO_MELO_COVID19_SARS_COV_2_INFECTION_CALU3_CELLS_UP	1
FOSTER_TOLERANT_MACROPHAGE_UP	161	-0.03119	-0.0027981	0.072959	0.66549	FOSTER_TOLERANT_MACROPHAGE_UP	1
GOBP_INTRACELLULAR_TRANSPORT	1527	-0.010254	-0.002733	0.023946	0.66575	GOBP_INTRACELLULAR_TRANSPORT	1
BOQUEST_STEM_CELL_CULTURED_V...1	31	-0.069609	-0.0027492	0.16251	0.66579	BOQUEST_STEM_CELL_CULTURED_VS_FRESH_DN	1
GOBP_EPITHELIAL_TUBE_MORPHOG...	327	-0.022191	-0.0028251	0.051807	0.66579	GOBP_EPITHELIAL_TUBE_MORPHOGENESIS	1
WP_LEUKOCYTEINTRINSIC_HIPPO_...	33	-0.063059	-0.0025695	0.14692	0.66611	WP_LEUKOCYTEINTRINSIC_HIPPO_PATHWAY_FUNCTIONS	1
KOHOUTEK_CCNT1_TARGETS	51	-0.061241	-0.0031008	0.14258	0.66622	KOHOUTEK_CCNT1_TARGETS	1
KRIGE_RESPONSE_TO_TOSEDOSTAT...1	988	-0.012613	-0.0027436	0.029361	0.66625	KRIGE_RESPONSE_TO_TOSEDOSTAT_24HR_DN	1
DIAZ_CHRONIC_MYELOGENOUS_LEU...2	1384	-0.010819	-0.002756	0.025154	0.66645	DIAZ_CHRONIC_MYELOGENOUS_LEUKEMIA_UP	1
GOBP_GLAND_DEVELOPMENT	436	-0.018811	-0.0027576	0.043705	0.66655	GOBP_GLAND_DEVELOPMENT	1
WIKMAN_ASBESTOS_LUNG_CANCER_...	28	-0.077233	-0.0028992	0.17939	0.66659	WIKMAN_ASBESTOS_LUNG_CANCER_DN	1
GOBP_REGULATION_OF_CELLULAR_...10	302	-0.022503	-0.002755	0.052241	0.66667	GOBP_REGULATION_OF_CELLULAR_RESPONSE_TO_GROWTH_FACTOR_STIMULUS	1
REACTOME_RHOBTB1_GTPASE_CYCLE	23	-0.082715	-0.0028145	0.19192	0.66676	REACTOME_RHOBTB1_GTPASE_CYCLE	1
HUPER_BREAST_BASAL_VS_LUMINA...2	54	-0.057785	-0.0030104	0.13403	0.66682	HUPER_BREAST_BASAL_VS_LUMINAL_UP	1
GOBP_MORPHOGENESIS_OF_A_POLA...	96	-0.042025	-0.002916	0.097395	0.66694	GOBP_MORPHOGENESIS_OF_A_POLARIZED_EPITHELIUM	1
GOBP_MESENCHYMAL_TO_EPITHELI...	20	-0.091247	-0.0028955	0.21145	0.66695	GOBP_MESENCHYMAL_TO_EPITHELIAL_TRANSITION	1
WP_THYROXINE_THYROID_HORMONE...	25	-0.069568	-0.0024678	0.16113	0.66704	WP_THYROXINE_THYROID_HORMONE_PRODUCTION	1
REACTOME_SIGNALING_BY_ERYTHR...	25	-0.081571	-0.0028936	0.18879	0.66715	REACTOME_SIGNALING_BY_ERYTHROPOIETIN	1
MEBARKI_HCC_PROGENITOR_WNT_U...1	116	-0.039359	-0.0030006	0.091032	0.66726	MEBARKI_HCC_PROGENITOR_WNT_UP_BLOCKED_BY_FZD8CRD	1
GOBP_REGULATION_OF_CHROMOSOM...2	129	-0.0361	-0.0029013	0.083477	0.66729	GOBP_REGULATION_OF_CHROMOSOME_SEGREGATION	1
REACTOME_NICOTINATE_METABOLI...	31	-0.0722	-0.0028516	0.16691	0.66733	REACTOME_NICOTINATE_METABOLISM	1
GOBP_REGULATION_OF_OSTEOBLAS...1	123	-0.035175	-0.0027609	0.081147	0.66766	GOBP_REGULATION_OF_OSTEOBLAST_DIFFERENTIATION	1
GOMF_MOLECULAR_FUNCTION_INHI...	672	-0.015875	-0.0028716	0.036608	0.66773	GOMF_MOLECULAR_FUNCTION_INHIBITOR_ACTIVITY	1
GOBP_PHOTOPERIODISM	27	-0.069548	-0.0025638	0.1603	0.6678	GOBP_PHOTOPERIODISM	1
GOBP_RESPONSE_TO_INSULIN	266	-0.023463	-0.0026984	0.054025	0.66796	GOBP_RESPONSE_TO_INSULIN	1
TURASHVILI_BREAST_DUCTAL_CAR...1	188	-0.028551	-0.0027659	0.065705	0.66804	TURASHVILI_BREAST_DUCTAL_CARCINOMA_VS_DUCTAL_NORMAL_DN	1
GOMF_CATALYTIC_ACTIVITY_ACTI...2	602	-0.016067	-0.0027559	0.036974	0.66805	GOMF_CATALYTIC_ACTIVITY_ACTING_ON_A_NUCLEIC_ACID	1
WP_NETRINUNC5B_SIGNALING_PAT...	52	-0.053097	-0.0027146	0.12212	0.66815	WP_NETRINUNC5B_SIGNALING_PATHWAY	1
GOBP_GRANULOCYTE_MIGRATION	141	-0.036469	-0.0030633	0.083841	0.66821	GOBP_GRANULOCYTE_MIGRATION	1
GOBP_DIGESTION	136	-0.035222	-0.002906	0.080919	0.66832	GOBP_DIGESTION	1
PID_HEDGEHOG_2PATHWAY	22	-0.086923	-0.0028928	0.19954	0.66844	PID_HEDGEHOG_2PATHWAY	1
GOBP_POSITIVE_REGULATION_OF_...181	27	-0.085116	-0.0031377	0.19488	0.66886	GOBP_POSITIVE_REGULATION_OF_INTERLEUKIN_17_PRODUCTION	1
GOBP_NEGATIVE_REGULATION_OF_...20	27	-0.074332	-0.0027401	0.16996	0.66907	GOBP_NEGATIVE_REGULATION_OF_BIOMINERAL_TISSUE_DEVELOPMENT	1
GOCC_MIDBODY	202	-0.02867	-0.0028779	0.065552	0.66907	GOCC_MIDBODY	1
PID_IL2_PI3K_PATHWAY	34	-0.068117	-0.0028173	0.1556	0.66922	PID_IL2_PI3K_PATHWAY	1
GOBP_CARBOHYDRATE_TRANSPORT	151	-0.031816	-0.0027649	0.072602	0.66939	GOBP_CARBOHYDRATE_TRANSPORT	1
REACTOME_COPI_DEPENDENT_GOLG...	97	-0.041016	-0.0028608	0.093464	0.66961	REACTOME_COPI_DEPENDENT_GOLGI_TO_ER_RETROGRADE_TRAFFIC	1
TONKS_TARGETS_OF_RUNX1_RUNX1...2	54	-0.052763	-0.0027488	0.1201	0.66978	TONKS_TARGETS_OF_RUNX1_RUNX1T1_FUSION_GRANULOCYTE_UP	1
BOYLAN_MULTIPLE_MYELOMA_C_D_...2	133	-0.035387	-0.0028874	0.080545	0.66979	BOYLAN_MULTIPLE_MYELOMA_C_D_UP	1
GOBP_EPITHELIAL_CELL_APOPTOT...	125	-0.034853	-0.0027576	0.079321	0.66981	GOBP_EPITHELIAL_CELL_APOPTOTIC_PROCESS	1
REACTOME_ABERRANT_REGULATION...	20	-0.10973	-0.003482	0.24954	0.66993	REACTOME_ABERRANT_REGULATION_OF_MITOTIC_EXIT_IN_CANCER_DUE_TO_RB1_DEFECTS	1
GOBP_POSITIVE_REGULATION_OF_...362	44	-0.061504	-0.0028931	0.13985	0.66995	GOBP_POSITIVE_REGULATION_OF_SIGNALING_RECEPTOR_ACTIVITY	1
GOBP_NEGATIVE_REGULATION_OF_...238	143	-0.032826	-0.0027767	0.074627	0.66998	GOBP_NEGATIVE_REGULATION_OF_PROTEIN_CONTAINING_COMPLEX_ASSEMBLY	1
GOBP_REGULATION_OF_RESPONSE_...6	28	-0.075157	-0.0028213	0.17084	0.67	GOBP_REGULATION_OF_RESPONSE_TO_EXTRACELLULAR_STIMULUS	1
JOHANSSON_GLIOMAGENESIS_BY_P...2	55	-0.052395	-0.0027547	0.11899	0.67014	JOHANSSON_GLIOMAGENESIS_BY_PDGFB_UP	1
GOBP_CELL_JUNCTION_MAINTENAN...	46	-0.059685	-0.0028704	0.13552	0.67017	GOBP_CELL_JUNCTION_MAINTENANCE	1
KEGG_ENDOMETRIAL_CANCER	52	-0.054104	-0.0027661	0.12284	0.67019	KEGG_ENDOMETRIAL_CANCER	1
REACTOME_METABOLISM_OF_PORPH...	27	-0.071416	-0.0026326	0.1617	0.67063	REACTOME_METABOLISM_OF_PORPHYRINS	1
PID_NETRIN_PATHWAY	32	-0.064637	-0.0025936	0.14632	0.67066	PID_NETRIN_PATHWAY	1
GOBP_T_CELL_PROLIFERATION	208	-0.029707	-0.0030256	0.06717	0.67085	GOBP_T_CELL_PROLIFERATION	1
GOBP_NEGATIVE_REGULATION_OF_...204	35	-0.075192	-0.0031552	0.16989	0.67097	GOBP_NEGATIVE_REGULATION_OF_NOTCH_SIGNALING_PATHWAY	1
FRASOR_TAMOXIFEN_RESPONSE_UP	50	-0.053225	-0.0026684	0.12022	0.67101	FRASOR_TAMOXIFEN_RESPONSE_UP	1
WHITFIELD_CELL_CYCLE_G2	163	-0.032387	-0.0029234	0.073075	0.67119	WHITFIELD_CELL_CYCLE_G2	1
GOMF_HELICASE_ACTIVITY	151	-0.031862	-0.0027689	0.071796	0.6714	GOMF_HELICASE_ACTIVITY	1
CROMER_METASTASIS_UP	71	-0.043413	-0.0025923	0.097758	0.67151	CROMER_METASTASIS_UP	1
REACTOME_TRANSLESION_SYNTHES...	39	-0.066209	-0.0029324	0.14908	0.67152	REACTOME_TRANSLESION_SYNTHESIS_BY_Y_FAMILY_DNA_POLYMERASES_BYPASSES_LESIONS_ON_DNA_TEMPLATE	1
GOBP_REGULATION_OF_ASTROCYTE...	30	-0.080514	-0.0031283	0.18126	0.67155	GOBP_REGULATION_OF_ASTROCYTE_DIFFERENTIATION	1
GOCC_SARCOPLASMIC_RETICULUM_...	40	-0.062849	-0.002819	0.14139	0.67166	GOCC_SARCOPLASMIC_RETICULUM_MEMBRANE	1
IVANOVA_HEMATOPOIESIS_MATURE...	289	-0.023744	-0.0028447	0.053412	0.67168	IVANOVA_HEMATOPOIESIS_MATURE_CELL	1
GOBP_FLUID_TRANSPORT	32	-0.08253	-0.0033117	0.1856	0.67172	GOBP_FLUID_TRANSPORT	1
GOMF_UDP_GLYCOSYLTRANSFERASE...	141	-0.036578	-0.0030725	0.082214	0.6718	GOMF_UDP_GLYCOSYLTRANSFERASE_ACTIVITY	1
GOBP_GLIAL_CELL_DIFFERENTIAT...	230	-0.027589	-0.0029531	0.061991	0.67186	GOBP_GLIAL_CELL_DIFFERENTIATION	1
WANG_METHYLATED_IN_BREAST_CA...	35	-0.072217	-0.0030304	0.16212	0.672	WANG_METHYLATED_IN_BREAST_CANCER	1
REACTOME_METABOLISM_OF_STERO...1	152	-0.032557	-0.0028386	0.073084	0.67201	REACTOME_METABOLISM_OF_STEROIDS	1
HAHTOLA_MYCOSIS_FUNGOIDES_CD...1	112	-0.038507	-0.0028849	0.086204	0.67245	HAHTOLA_MYCOSIS_FUNGOIDES_CD4_DN	1
REN_ALVEOLAR_RHABDOMYOSARCOM...1	405	-0.02047	-0.0028945	0.045795	0.67256	REN_ALVEOLAR_RHABDOMYOSARCOMA_DN	1
FONTAINE_THYROID_TUMOR_UNCER...2	37	-0.069892	-0.0030153	0.15621	0.67271	FONTAINE_THYROID_TUMOR_UNCERTAIN_MALIGNANCY_UP	1
GOBP_REGULATION_OF_ENDOTHELI...2	36	-0.068203	-0.0029025	0.15219	0.67298	GOBP_REGULATION_OF_ENDOTHELIAL_CELL_DIFFERENTIATION	1
GOMF_CALMODULIN_BINDING	197	-0.030277	-0.0030019	0.067524	0.67306	GOMF_CALMODULIN_BINDING	1
MILI_PSEUDOPODIA_CHEMOTAXIS_...1	415	-0.020121	-0.0028793	0.044803	0.67332	MILI_PSEUDOPODIA_CHEMOTAXIS_DN	1
REACTOME_NUCLEAR_IMPORT_OF_R...	33	-0.067263	-0.0027408	0.14977	0.67332	REACTOME_NUCLEAR_IMPORT_OF_REV_PROTEIN	1
WP_STRIATED_MUSCLE_CONTRACTI...	37	-0.074801	-0.0032271	0.16642	0.67345	WP_STRIATED_MUSCLE_CONTRACTION_PATHWAY	1
WP_2Q112_COPY_NUMBER_VARIATI...	36	-0.076163	-0.0032412	0.16942	0.67348	WP_2Q112_COPY_NUMBER_VARIATION_SYNDROME	1
GOBP_REGULATION_OF_TRANSLATI...2	77	-0.045327	-0.0028182	0.10078	0.67355	GOBP_REGULATION_OF_TRANSLATIONAL_INITIATION	1
GOBP_RESPONSE_TO_UV_B	21	-0.090092	-0.0029294	0.2003	0.67357	GOBP_RESPONSE_TO_UV_B	1
GOBP_FC_EPSILON_RECEPTOR_SIG...	23	-0.079237	-0.0026962	0.17615	0.67358	GOBP_FC_EPSILON_RECEPTOR_SIGNALING_PATHWAY	1
GOBP_REGULATION_OF_LYASE_ACT...	62	-0.052423	-0.0029258	0.11648	0.67366	GOBP_REGULATION_OF_LYASE_ACTIVITY	1
MASSARWEH_TAMOXIFEN_RESISTAN...1	236	-0.027708	-0.0030038	0.061554	0.67369	MASSARWEH_TAMOXIFEN_RESISTANCE_DN	1
GOMF_FERROUS_IRON_BINDING	26	-0.080818	-0.0029236	0.17947	0.67375	GOMF_FERROUS_IRON_BINDING	1
REACTOME_ENDOGENOUS_STEROLS	26	-0.087021	-0.003148	0.19317	0.67382	REACTOME_ENDOGENOUS_STEROLS	1
FIGUEROA_AML_METHYLATION_CLU...10	115	-0.04125	-0.0031312	0.091371	0.67416	FIGUEROA_AML_METHYLATION_CLUSTER_7_UP	1
PURBEY_TARGETS_OF_CTBP1_NOT_...2	286	-0.024414	-0.0029099	0.054062	0.67422	PURBEY_TARGETS_OF_CTBP1_NOT_SATB1_UP	1
GOCC_CONTRACTILE_FIBER	236	-0.027592	-0.0029912	0.06108	0.67427	GOCC_CONTRACTILE_FIBER	1
GOBP_REGULATION_OF_SMOOTH_MU...2	59	-0.052126	-0.0028382	0.11535	0.67432	GOBP_REGULATION_OF_SMOOTH_MUSCLE_CONTRACTION	1
GOBP_FILOPODIUM_ASSEMBLY	68	-0.049267	-0.0028792	0.10898	0.67438	GOBP_FILOPODIUM_ASSEMBLY	1
BIOCARTA_NFAT_PATHWAY	51	-0.058688	-0.0029715	0.12971	0.67452	BIOCARTA_NFAT_PATHWAY	1
GOBP_REGULATION_OF_ACTIN_FIL...1	38	-0.071875	-0.0031424	0.15878	0.6746	GOBP_REGULATION_OF_ACTIN_FILAMENT_BASED_MOVEMENT	1
REACTOME_INTEGRIN_CELL_SURFA...	83	-0.045556	-0.0029403	0.10064	0.6746	REACTOME_INTEGRIN_CELL_SURFACE_INTERACTIONS	1
ACEVEDO_METHYLATED_IN_LIVER_...	751	-0.0154	-0.0029387	0.033993	0.67473	ACEVEDO_METHYLATED_IN_LIVER_CANCER_DN	1
GOBP_REGULATION_OF_ENDOCRINE...	39	-0.057322	-0.0025388	0.12642	0.67488	GOBP_REGULATION_OF_ENDOCRINE_PROCESS	1
NAKAMURA_ADIPOGENESIS_LATE_DN	35	-0.064454	-0.0027046	0.14205	0.67499	NAKAMURA_ADIPOGENESIS_LATE_DN	1
AMIT_SERUM_RESPONSE_120_MCF1...	63	-0.052293	-0.0029419	0.11524	0.675	AMIT_SERUM_RESPONSE_120_MCF10A	1
GOBP_GLYCEROLIPID_METABOLIC_...	373	-0.021379	-0.0029036	0.047091	0.67508	GOBP_GLYCEROLIPID_METABOLIC_PROCESS	1
GOBP_NEGATIVE_REGULATION_OF_...323	24	-0.086717	-0.0030141	0.19098	0.67511	GOBP_NEGATIVE_REGULATION_OF_T_CELL_RECEPTOR_SIGNALING_PATHWAY	1
GOMF_ATPASE_COUPLED_MONOATOM...	53	-0.055111	-0.0028445	0.12109	0.67549	GOMF_ATPASE_COUPLED_MONOATOMIC_CATION_TRANSMEMBRANE_TRANSPORTER_ACTIVITY	1
GOBP_CELL_DIFFERENTIATION_IN...3	24	-0.086627	-0.003011	0.19032	0.6755	GOBP_CELL_DIFFERENTIATION_INVOLVED_IN_METANEPHROS_DEVELOPMENT	1
GOBP_METANEPHRIC_NEPHRON_MOR...	24	-0.086593	-0.0030098	0.19022	0.67552	GOBP_METANEPHRIC_NEPHRON_MORPHOGENESIS	1
WP_CELL_INTERACTIONS_OF_THE_...	24	-0.086482	-0.0030059	0.18995	0.67554	WP_CELL_INTERACTIONS_OF_THE_PANCREATIC_CANCER_MICROENVIRONMENT	1
GOBP_MAINTENANCE_OF_LOCATION	333	-0.02239	-0.0028761	0.049169	0.67557	GOBP_MAINTENANCE_OF_LOCATION	1
EPPERT_PROGENITOR	137	-0.037875	-0.0031363	0.083161	0.6756	EPPERT_PROGENITOR	1
GOBP_TRIGLYCERIDE_CATABOLIC_...	25	-0.087405	-0.0031006	0.19183	0.67567	GOBP_TRIGLYCERIDE_CATABOLIC_PROCESS	1
JINESH_BLEBBISHIELD_TRANSFOR...2	167	-0.031421	-0.0028704	0.068865	0.6759	JINESH_BLEBBISHIELD_TRANSFORMED_STEM_CELL_SPHERES_UP	1
HOQUE_METHYLATED_IN_CANCER	56	-0.058123	-0.0030834	0.12726	0.67607	HOQUE_METHYLATED_IN_CANCER	1
GOBP_MACROMOLECULE_CATABOLIC...	1322	-0.011628	-0.0028996	0.025451	0.67611	GOBP_MACROMOLECULE_CATABOLIC_PROCESS	1
GOBP_HOMOLOGOUS_RECOMBINATION	64	-0.056486	-0.0032029	0.12363	0.67612	GOBP_HOMOLOGOUS_RECOMBINATION	1
GOBP_ANTIGEN_PROCESSING_AND_...1	109	-0.04438	-0.0032803	0.097045	0.67628	GOBP_ANTIGEN_PROCESSING_AND_PRESENTATION	1
GOBP_NEGATIVE_REGULATION_OF_...100	66	-0.052344	-0.0030139	0.11443	0.67632	GOBP_NEGATIVE_REGULATION_OF_EPITHELIAL_CELL_MIGRATION	1
EBAUER_TARGETS_OF_PAX3_FOXO1...2	189	-0.031782	-0.003087	0.069395	0.67652	EBAUER_TARGETS_OF_PAX3_FOXO1_FUSION_UP	1
GOBP_POSITIVE_REGULATION_OF_...59	310	-0.02429	-0.0030122	0.052933	0.67684	GOBP_POSITIVE_REGULATION_OF_CELL_CELL_ADHESION	1
CHIANG_LIVER_CANCER_SUBCLASS...2	169	-0.030794	-0.0028298	0.067067	0.67694	CHIANG_LIVER_CANCER_SUBCLASS_CTNNB1_UP	1
WP_PHYSICOCHEMICAL_FEATURES_...	65	-0.052215	-0.0029836	0.11364	0.67705	WP_PHYSICOCHEMICAL_FEATURES_AND_TOXICITYASSOCIATED_PATHWAYS	1
GOBP_NEGATIVE_REGULATION_OF_...225	24	-0.084945	-0.0029525	0.18469	0.67722	GOBP_NEGATIVE_REGULATION_OF_PHOSPHOPROTEIN_PHOSPHATASE_ACTIVITY	1
GOBP_REGULATION_OF_MORPHOGEN...2	50	-0.05838	-0.0029269	0.12689	0.67727	GOBP_REGULATION_OF_MORPHOGENESIS_OF_A_BRANCHING_STRUCTURE	1
GOBP_RETINOIC_ACID_METABOLIC...	31	-0.084333	-0.0033308	0.18293	0.67761	GOBP_RETINOIC_ACID_METABOLIC_PROCESS	1
GOBP_NEGATIVE_REGULATION_OF_...162	28	-0.076593	-0.0028752	0.16563	0.67812	GOBP_NEGATIVE_REGULATION_OF_LIPID_TRANSPORT	1
LEE_LIVER_CANCER_ACOX1_DN	65	-0.054873	-0.0031355	0.11854	0.67828	LEE_LIVER_CANCER_ACOX1_DN	1
BOHN_PRIMARY_IMMUNODEFICIENC...2	46	-0.063418	-0.00305	0.13679	0.67854	BOHN_PRIMARY_IMMUNODEFICIENCY_SYNDROM_UP	1
WP_NUCLEAR_RECEPTORS_METAPAT...	313	-0.024212	-0.0030169	0.052208	0.67859	WP_NUCLEAR_RECEPTORS_METAPATHWAY	1
GOCC_SUPRAMOLECULAR_COMPLEX	1346	-0.012435	-0.003127	0.026772	0.67885	GOCC_SUPRAMOLECULAR_COMPLEX	1
GOMF_PHOSPHATASE_REGULATOR_A...	105	-0.042319	-0.0030704	0.091056	0.67895	GOMF_PHOSPHATASE_REGULATOR_ACTIVITY	1
GOCC_VESICLE_MEMBRANE	1197	-0.012631	-0.0030072	0.027061	0.67966	GOCC_VESICLE_MEMBRANE	1
BLANCO_MELO_HUMAN_PARAINFLUE...2	196	-0.031784	-0.0031433	0.068047	0.67978	BLANCO_MELO_HUMAN_PARAINFLUENZA_VIRUS_3_INFECTION_A594_CELLS_UP	1
GOBP_NEGATIVE_REGULATION_OF_...49	192	-0.031419	-0.0030757	0.067259	0.6798	GOBP_NEGATIVE_REGULATION_OF_CELL_CELL_ADHESION	1
ZHENG_GLIOBLASTOMA_PLASTICIT...1	59	-0.056261	-0.0030633	0.12033	0.67994	ZHENG_GLIOBLASTOMA_PLASTICITY_DN	1
WP_PDGF_PATHWAY	39	-0.060494	-0.0026793	0.12933	0.68002	WP_PDGF_PATHWAY	1
WP_APOPTOSISRELATED_NETWORK_...	53	-0.053914	-0.0027827	0.11513	0.68021	WP_APOPTOSISRELATED_NETWORK_DUE_TO_ALTERED_NOTCH3_IN_OVARIAN_CANCER	1
WEBER_METHYLATED_ICP_IN_FIBR...	20	-0.088525	-0.0028091	0.18902	0.68022	WEBER_METHYLATED_ICP_IN_FIBROBLAST	1
GOBP_CELL_AGGREGATION	24	-0.087276	-0.0030335	0.18623	0.68033	GOBP_CELL_AGGREGATION	1
BILANGES_SERUM_SENSITIVE_VIA...2	31	-0.089413	-0.0035314	0.19076	0.68036	BILANGES_SERUM_SENSITIVE_VIA_TSC2	1
GOBP_LONG_TERM_SYNAPTIC_DEPR...	31	-0.074289	-0.0029341	0.15845	0.68041	GOBP_LONG_TERM_SYNAPTIC_DEPRESSION	1
GOMF_METHYLATION_DEPENDENT_P...	76	-0.049638	-0.0030662	0.10579	0.68053	GOMF_METHYLATION_DEPENDENT_PROTEIN_BINDING	1
ZHAN_MULTIPLE_MYELOMA_HP_UP	42	-0.066149	-0.0030401	0.14091	0.68062	ZHAN_MULTIPLE_MYELOMA_HP_UP	1
WANG_ESOPHAGUS_CANCER_VS_NOR...1	101	-0.042323	-0.0030119	0.090149	0.68063	WANG_ESOPHAGUS_CANCER_VS_NORMAL_DN	1
GOBP_VASCULAR_ASSOCIATED_SMO...2	26	-0.082244	-0.0029752	0.17498	0.68083	GOBP_VASCULAR_ASSOCIATED_SMOOTH_MUSCLE_CELL_MIGRATION	1
KEGG_RENAL_CELL_CARCINOMA	70	-0.049261	-0.0029207	0.1048	0.68083	KEGG_RENAL_CELL_CARCINOMA	1
WP_UNFOLDED_PROTEIN_RESPONSE	23	-0.085663	-0.0029148	0.18206	0.68101	WP_UNFOLDED_PROTEIN_RESPONSE	1
REACTOME_NEPHRIN_FAMILY_INTE...	22	-0.092732	-0.0030861	0.19706	0.68102	REACTOME_NEPHRIN_FAMILY_INTERACTIONS	1
KYNG_RESPONSE_TO_H2O2_VIA_ER...1	44	-0.061082	-0.0028732	0.12963	0.68125	KYNG_RESPONSE_TO_H2O2_VIA_ERCC6_DN	1
MORI_IMMATURE_B_LYMPHOCYTE_UP	48	-0.058936	-0.0028952	0.12502	0.68133	MORI_IMMATURE_B_LYMPHOCYTE_UP	1
GOMF_PEPTIDE_N_ACETYLTRANSFE...	47	-0.061571	-0.0029931	0.13058	0.68136	GOMF_PEPTIDE_N_ACETYLTRANSFERASE_ACTIVITY	1
GOCC_SNO_S_RNA_CONTAINING_RI...	24	-0.087156	-0.0030294	0.18443	0.68174	GOCC_SNO_S_RNA_CONTAINING_RIBONUCLEOPROTEIN_COMPLEX	1
GOMF_ATP_DEPENDENT_CHROMATIN...	36	-0.065266	-0.0027775	0.13804	0.68181	GOMF_ATP_DEPENDENT_CHROMATIN_REMODELER_ACTIVITY	1
GOMF_ORGANIC_ACID_SODIUM_SYM...	34	-0.079305	-0.00328	0.16753	0.68203	GOMF_ORGANIC_ACID_SODIUM_SYMPORTER_ACTIVITY	1
GOBP_HISTONE_DEACETYLATION	90	-0.043724	-0.002938	0.092344	0.68206	GOBP_HISTONE_DEACETYLATION	1
HOOI_ST7_TARGETS_DN	111	-0.0425	-0.0031699	0.089758	0.68207	HOOI_ST7_TARGETS_DN	1
REACTOME_RECOGNITION_AND_ASS...	31	-0.087452	-0.003454	0.18458	0.68217	REACTOME_RECOGNITION_AND_ASSOCIATION_OF_DNA_GLYCOSYLASE_WITH_SITE_CONTAINING_AN_AFFECTED_PURINE	1
GOMF_CHANNEL_REGULATOR_ACTIV...	148	-0.036152	-0.0031106	0.076239	0.68232	GOMF_CHANNEL_REGULATOR_ACTIVITY	1
HANN_RESISTANCE_TO_BCL2_INHI...1	46	-0.060301	-0.0029001	0.1271	0.68241	HANN_RESISTANCE_TO_BCL2_INHIBITOR_DN	1
WP_BDNFTRKB_SIGNALING	33	-0.071382	-0.0029086	0.15036	0.68251	WP_BDNFTRKB_SIGNALING	1
GOCC_GOLGI_LUMEN	102	-0.046688	-0.0033388	0.098329	0.68254	GOCC_GOLGI_LUMEN	1
REACTOME_TRIGLYCERIDE_CATABO...	24	-0.088306	-0.0030693	0.18575	0.68275	REACTOME_TRIGLYCERIDE_CATABOLISM	1
GOBP_RELAXATION_OF_MUSCLE	32	-0.079548	-0.003192	0.16732	0.68276	GOBP_RELAXATION_OF_MUSCLE	1
ANDERSEN_CHOLANGIOCARCINOMA_...2	172	-0.032016	-0.0029679	0.067331	0.68278	ANDERSEN_CHOLANGIOCARCINOMA_CLASS2	1
GOBP_PROTEIN_DESTABILIZATION	46	-0.059917	-0.0028816	0.12595	0.68285	GOBP_PROTEIN_DESTABILIZATION	1
REACTOME_RHOA_GTPASE_CYCLE	147	-0.037352	-0.003203	0.078368	0.68318	REACTOME_RHOA_GTPASE_CYCLE	1
VALK_AML_CLUSTER_15	30	-0.082612	-0.0032098	0.17327	0.68324	VALK_AML_CLUSTER_15	1
GOBP_SEROTONIN_TRANSPORT	21	-0.1036	-0.0033686	0.21725	0.68327	GOBP_SEROTONIN_TRANSPORT	1
WP_KALLMANN_SYNDROME	24	-0.081527	-0.0028337	0.17092	0.68331	WP_KALLMANN_SYNDROME	1
SMID_BREAST_CANCER_LUMINAL_A...	84	-0.050837	-0.0033007	0.10657	0.68332	SMID_BREAST_CANCER_LUMINAL_A_UP	1
GOBP_RESPONSE_TO_CHOLESTEROL	24	-0.094025	-0.0032681	0.19703	0.68339	GOBP_RESPONSE_TO_CHOLESTEROL	1
GOCC_ORGANELLE_MEMBRANE_CONT...	50	-0.066217	-0.0033198	0.13875	0.6834	GOCC_ORGANELLE_MEMBRANE_CONTACT_SITE	1
GOBP_POSITIVE_REGULATION_OF_...351	85	-0.044422	-0.0029012	0.093078	0.68341	GOBP_POSITIVE_REGULATION_OF_REPRODUCTIVE_PROCESS	1
PETROVA_PROX1_TARGETS_UP	25	-0.079044	-0.002804	0.1655	0.68353	PETROVA_PROX1_TARGETS_UP	1
GOBP_IMMUNE_RESPONSE	1566	-0.012055	-0.0032502	0.025237	0.68355	GOBP_IMMUNE_RESPONSE	1
GOBP_VERY_LONG_CHAIN_FATTY_A...	35	-0.078161	-0.0032798	0.16352	0.68367	GOBP_VERY_LONG_CHAIN_FATTY_ACID_METABOLIC_PROCESS	1
TENEDINI_MEGAKARYOCYTE_MARKE...	60	-0.058513	-0.0032128	0.12241	0.68367	TENEDINI_MEGAKARYOCYTE_MARKERS	1
REACTOME_SARS_COV_1_HOST_INT...	94	-0.045819	-0.0031462	0.095538	0.68424	REACTOME_SARS_COV_1_HOST_INTERACTIONS	1
BIOCARTA_PDGF_PATHWAY	28	-0.075477	-0.0028333	0.15737	0.68425	BIOCARTA_PDGF_PATHWAY	1
GOBP_DEVELOPMENTAL_PIGMENTAT...	47	-0.070526	-0.0034284	0.14683	0.6845	GOBP_DEVELOPMENTAL_PIGMENTATION	1
GOMF_GLUCURONOSYLTRANSFERASE...	32	-0.098833	-0.0039658	0.20517	0.68499	GOMF_GLUCURONOSYLTRANSFERASE_ACTIVITY	1
REACTOME_SIRT1_NEGATIVELY_RE...	35	-0.091345	-0.003833	0.18928	0.6853	REACTOME_SIRT1_NEGATIVELY_REGULATES_RRNA_EXPRESSION	1
GOBP_POSITIVE_REGULATION_OF_...12	159	-0.034041	-0.003035	0.070527	0.68533	GOBP_POSITIVE_REGULATION_OF_AMIDE_METABOLIC_PROCESS	1
CASORELLI_APL_SECONDARY_VS_D...	39	-0.071978	-0.003188	0.14904	0.68543	CASORELLI_APL_SECONDARY_VS_DE_NOVO_UP	1
KEGG_GLYCOSAMINOGLYCAN_BIOSY...2	26	-0.088095	-0.0031869	0.18239	0.68545	KEGG_GLYCOSAMINOGLYCAN_BIOSYNTHESIS_HEPARAN_SULFATE	1
NELSON_RESPONSE_TO_ANDROGEN_...	83	-0.047886	-0.0030906	0.099023	0.68566	NELSON_RESPONSE_TO_ANDROGEN_UP	1
GOBP_INTRACELLULAR_ZINC_ION_...	30	-0.08556	-0.0033244	0.1766	0.68597	GOBP_INTRACELLULAR_ZINC_ION_HOMEOSTASIS	1
CHEN_HOXA5_TARGETS_9HR_DN	40	-0.071848	-0.0032226	0.14827	0.68601	CHEN_HOXA5_TARGETS_9HR_DN	1
GOMF_MODIFIED_AMINO_ACID_BIN...	82	-0.048639	-0.0031203	0.10031	0.68611	GOMF_MODIFIED_AMINO_ACID_BINDING	1
GOBP_POSITIVE_CHEMOTAXIS	52	-0.065673	-0.0033576	0.13535	0.68624	GOBP_POSITIVE_CHEMOTAXIS	1
GOMF_ENDOPEPTIDASE_REGULATOR...	179	-0.034904	-0.0033002	0.07183	0.68648	GOMF_ENDOPEPTIDASE_REGULATOR_ACTIVITY	1
HOWLIN_PUBERTAL_MAMMARY_GLAND	64	-0.055082	-0.0031232	0.1133	0.68657	HOWLIN_PUBERTAL_MAMMARY_GLAND	1
REACTOME_THE_CITRIC_ACID_TCA...	165	-0.036826	-0.0033442	0.07563	0.68684	REACTOME_THE_CITRIC_ACID_TCA_CYCLE_AND_RESPIRATORY_ELECTRON_TRANSPORT	1
HOLLEMAN_ASPARAGINASE_RESIST...2	22	-0.091878	-0.0030577	0.18864	0.68689	HOLLEMAN_ASPARAGINASE_RESISTANCE_ALL_UP	1
STEIN_ESRRA_TARGETS_UP	380	-0.022958	-0.0031466	0.04702	0.68732	STEIN_ESRRA_TARGETS_UP	1
GOBP_NEGATIVE_REGULATION_OF_...39	43	-0.066643	-0.003099	0.13648	0.68733	GOBP_NEGATIVE_REGULATION_OF_CATION_CHANNEL_ACTIVITY	1
GOMF_PHOSPHATIDYLSERINE_BIND...	61	-0.055897	-0.0030945	0.1144	0.68744	GOMF_PHOSPHATIDYLSERINE_BINDING	1
HOLLEMAN_PREDNISOLONE_RESIST...2	21	-0.10678	-0.0034721	0.21831	0.68763	HOLLEMAN_PREDNISOLONE_RESISTANCE_B_ALL_UP	1
REACTOME_RHOJ_GTPASE_CYCLE	55	-0.057466	-0.0030213	0.11737	0.68779	REACTOME_RHOJ_GTPASE_CYCLE	1
GOCC_CLEAVAGE_FURROW	55	-0.060571	-0.0031846	0.1236	0.68795	GOCC_CLEAVAGE_FURROW	1
GOBP_POSITIVE_REGULATION_OF_...142	52	-0.065988	-0.0033737	0.13441	0.68826	GOBP_POSITIVE_REGULATION_OF_FIBROBLAST_PROLIFERATION	1
MAHAJAN_RESPONSE_TO_IL1A_UP	74	-0.053639	-0.0032696	0.10914	0.68845	MAHAJAN_RESPONSE_TO_IL1A_UP	1
BERNARD_PPAPDC1B_TARGETS_UP	37	-0.071937	-0.0031035	0.14621	0.68864	BERNARD_PPAPDC1B_TARGETS_UP	1
HERNANDEZ_MITOTIC_ARREST_BY_...3	59	-0.056892	-0.0030977	0.11558	0.68872	HERNANDEZ_MITOTIC_ARREST_BY_DOCETAXEL_2_UP	1
GOBP_PURINE_NUCLEOSIDE_METAB...	26	-0.093887	-0.0033964	0.19065	0.6888	GOBP_PURINE_NUCLEOSIDE_METABOLIC_PROCESS	1
GOBP_DECIDUALIZATION	25	-0.09043	-0.0032079	0.18359	0.68883	GOBP_DECIDUALIZATION	1
GOBP_WATER_TRANSPORT	23	-0.10738	-0.0036539	0.21799	0.68886	GOBP_WATER_TRANSPORT	1
GOBP_REGULATION_OF_RESPONSE_...11	158	-0.035657	-0.0031691	0.072361	0.6889	GOBP_REGULATION_OF_RESPONSE_TO_WOUNDING	1
GOBP_RESPONSE_TO_FUNGUS	64	-0.063638	-0.0036084	0.12912	0.68895	GOBP_RESPONSE_TO_FUNGUS	1
GOMF_LYSOPHOSPHOLIPASE_ACTIV...	26	-0.081971	-0.0029653	0.16625	0.68901	GOMF_LYSOPHOSPHOLIPASE_ACTIVITY	1
GOBP_CELL_SUBSTRATE_JUNCTION...	102	-0.04561	-0.0032617	0.092492	0.68903	GOBP_CELL_SUBSTRATE_JUNCTION_ORGANIZATION	1
REACTOME_RNA_POLYMERASE_III_...2	26	-0.076729	-0.0027757	0.15533	0.68934	REACTOME_RNA_POLYMERASE_III_TRANSCRIPTION_INITIATION_FROM_TYPE_1_PROMOTER	1
CREIGHTON_ENDOCRINE_THERAPY_...3	696	-0.017438	-0.0032082	0.035216	0.68976	CREIGHTON_ENDOCRINE_THERAPY_RESISTANCE_3	1
GNATENKO_PLATELET_SIGNATURE	38	-0.08658	-0.0037853	0.17483	0.68977	GNATENKO_PLATELET_SIGNATURE	1
REACTOME_DOWNSTREAM_SIGNAL_T...	29	-0.081499	-0.0031134	0.16456	0.68979	REACTOME_DOWNSTREAM_SIGNAL_TRANSDUCTION	1
GOBP_EPIDERMAL_CELL_DIFFEREN...	238	-0.032626	-0.0035517	0.065871	0.6898	GOBP_EPIDERMAL_CELL_DIFFERENTIATION	1
KEGG_PROXIMAL_TUBULE_BICARBO...	22	-0.085921	-0.0028594	0.1734	0.68988	KEGG_PROXIMAL_TUBULE_BICARBONATE_RECLAMATION	1
GOBP_BONE_MATURATION	27	-0.086633	-0.0031936	0.17457	0.69014	GOBP_BONE_MATURATION	1
WP_P53_TRANSCRIPTIONAL_GENE_...	90	-0.044067	-0.0029611	0.088795	0.69014	WP_P53_TRANSCRIPTIONAL_GENE_NETWORK	1
GOBP_ENDODERMAL_CELL_DIFFERE...	47	-0.066423	-0.003229	0.13359	0.69048	GOBP_ENDODERMAL_CELL_DIFFERENTIATION	1
GOBP_SIGNAL_RELEASE	464	-0.020782	-0.0031406	0.041797	0.69048	GOBP_SIGNAL_RELEASE	1
HOFMANN_CELL_LYMPHOMA_UP	48	-0.064658	-0.0031763	0.13002	0.6905	HOFMANN_CELL_LYMPHOMA_UP	1
GOBP_EMBRYONIC_EYE_MORPHOGEN...	35	-0.076508	-0.0032104	0.15381	0.69055	GOBP_EMBRYONIC_EYE_MORPHOGENESIS	1
GOMF_PROTEIN_TYROSINE_KINASE...3	118	-0.04015	-0.003087	0.080717	0.69055	GOMF_PROTEIN_TYROSINE_KINASE_BINDING	1
GOBP_PROTEIN_COMPLEX_OLIGOME...	245	-0.028652	-0.003164	0.057583	0.6906	GOBP_PROTEIN_COMPLEX_OLIGOMERIZATION	1
GOBP_REGULATION_OF_LYMPHOCYT...2	57	-0.060326	-0.0032287	0.12123	0.69062	GOBP_REGULATION_OF_LYMPHOCYTE_APOPTOTIC_PROCESS	1
WP_NUCLEAR_RECEPTORS_IN_LIPI...	33	-0.083561	-0.0034049	0.1679	0.69064	WP_NUCLEAR_RECEPTORS_IN_LIPID_METABOLISM_AND_TOXICITY	1
GOBP_EMBRYONIC_PLACENTA_DEVE...	89	-0.04776	-0.0031915	0.09591	0.69074	GOBP_EMBRYONIC_PLACENTA_DEVELOPMENT	1
WELCSH_BRCA1_TARGETS_DN	137	-0.041742	-0.0034565	0.083755	0.69089	WELCSH_BRCA1_TARGETS_DN	1
GOBP_REGULATION_OF_TUBE_SIZE	133	-0.039563	-0.0032282	0.07935	0.69096	GOBP_REGULATION_OF_TUBE_SIZE	1
CROMER_METASTASIS_DN	77	-0.051801	-0.0032207	0.10385	0.69103	CROMER_METASTASIS_DN	1
GOBP_EMBRYO_DEVELOPMENT_ENDI...	673	-0.018448	-0.0033394	0.036949	0.69121	GOBP_EMBRYO_DEVELOPMENT_ENDING_IN_BIRTH_OR_EGG_HATCHING	1
WP_INTERLEUKIN11_SIGNALING_P...	43	-0.062438	-0.0029035	0.12486	0.69149	WP_INTERLEUKIN11_SIGNALING_PATHWAY	1
GOBP_REPLACEMENT_OSSIFICATION	28	-0.08629	-0.0032392	0.17247	0.69157	GOBP_REPLACEMENT_OSSIFICATION	1
GOBP_ADIPOSE_TISSUE_DEVELOPM...	52	-0.062726	-0.0032069	0.12536	0.69159	GOBP_ADIPOSE_TISSUE_DEVELOPMENT	1
KEGG_WNT_SIGNALING_PATHWAY	149	-0.036632	-0.0031624	0.073209	0.69159	KEGG_WNT_SIGNALING_PATHWAY	1
SAGIV_CD24_TARGETS_UP	22	-0.097514	-0.0032452	0.19482	0.69164	SAGIV_CD24_TARGETS_UP	1
GOBP_EMBRYONIC_SKELETAL_SYST...2	93	-0.054818	-0.0037441	0.10951	0.69167	GOBP_EMBRYONIC_SKELETAL_SYSTEM_MORPHOGENESIS	1
LANDIS_ERBB2_BREAST_TUMORS_3...2	149	-0.040181	-0.0034688	0.080221	0.69177	LANDIS_ERBB2_BREAST_TUMORS_324_UP	1
GOBP_PIGMENT_CELL_DIFFERENTI...	35	-0.083007	-0.0034831	0.1656	0.6919	GOBP_PIGMENT_CELL_DIFFERENTIATION	1
GOBP_NEGATIVE_REGULATION_OF_...233	46	-0.06281	-0.0030207	0.12512	0.69216	GOBP_NEGATIVE_REGULATION_OF_PROTEASOMAL_PROTEIN_CATABOLIC_PROCESS	1
GOBP_MONONUCLEAR_CELL_MIGRAT...	186	-0.033367	-0.0032155	0.066462	0.69218	GOBP_MONONUCLEAR_CELL_MIGRATION	1
GOBP_NEGATIVE_REGULATION_OF_...214	45	-0.062332	-0.0029651	0.12413	0.69222	GOBP_NEGATIVE_REGULATION_OF_OSTEOBLAST_DIFFERENTIATION	1
GOBP_POSITIVE_REGULATION_OF_...81	26	-0.089613	-0.0032418	0.17834	0.69233	GOBP_POSITIVE_REGULATION_OF_CHOLESTEROL_EFFLUX	1
GOBP_ESTABLISHMENT_OF_PROTEI...6	432	-0.021868	-0.0031914	0.043449	0.69262	GOBP_ESTABLISHMENT_OF_PROTEIN_LOCALIZATION_TO_ORGANELLE	1
GOBP_ORGANELLE_DISASSEMBLY	138	-0.039785	-0.0033064	0.078981	0.69277	GOBP_ORGANELLE_DISASSEMBLY	1
LEE_AGING_MUSCLE_UP	38	-0.072595	-0.0031739	0.14398	0.69294	LEE_AGING_MUSCLE_UP	1
GOBP_SNARE_COMPLEX_ASSEMBLY	23	-0.095151	-0.0032377	0.18864	0.69301	GOBP_SNARE_COMPLEX_ASSEMBLY	1
GOMF_ACTIVE_MONOATOMIC_ION_T...	225	-0.03142	-0.0033268	0.062275	0.69305	GOMF_ACTIVE_MONOATOMIC_ION_TRANSMEMBRANE_TRANSPORTER_ACTIVITY	1
GOBP_SENSORY_ORGAN_DEVELOPME...	566	-0.020565	-0.0034234	0.040715	0.69325	GOBP_SENSORY_ORGAN_DEVELOPMENT	1
REACTOME_SIGNALING_BY_INTERL...	448	-0.022561	-0.0033515	0.044646	0.69333	REACTOME_SIGNALING_BY_INTERLEUKINS	1
BLANCO_MELO_MERS_COV_INFECTI...1	35	-0.081885	-0.0034361	0.16198	0.6934	BLANCO_MELO_MERS_COV_INFECTION_MCR5_CELLS_DN	1
WP_MAMMALIAN_DISORDER_OF_SEX...	24	-0.096553	-0.003356	0.19084	0.69355	WP_MAMMALIAN_DISORDER_OF_SEXUAL_DEVELOPMENT	1
REACTOME_SIGNALING_BY_FGFR2_...	43	-0.074872	-0.0034817	0.14778	0.69379	REACTOME_SIGNALING_BY_FGFR2_IN_DISEASE	1
MCCLUNG_CREB1_TARGETS_UP	98	-0.049443	-0.0034662	0.097536	0.69389	MCCLUNG_CREB1_TARGETS_UP	1
REACTOME_PEROXISOMAL_PROTEIN...	63	-0.060178	-0.0033855	0.11839	0.69438	REACTOME_PEROXISOMAL_PROTEIN_IMPORT	1
GOMF_GDP_BINDING	72	-0.050689	-0.0030479	0.099654	0.6945	GOMF_GDP_BINDING	1
GOBP_SULFUR_COMPOUND_METABOL...	308	-0.026715	-0.0033024	0.052448	0.69474	GOBP_SULFUR_COMPOUND_METABOLIC_PROCESS	1
GOBP_ORGANIC_HYDROXY_COMPOUN...3	537	-0.020565	-0.0033371	0.040371	0.69476	GOBP_ORGANIC_HYDROXY_COMPOUND_METABOLIC_PROCESS	1
GOBP_POSITIVE_REGULATION_OF_...212	23	-0.11023	-0.0037507	0.21616	0.69494	GOBP_POSITIVE_REGULATION_OF_LIPID_STORAGE	1
GOBP_PROTEIN_LOCALIZATION_TO...20	281	-0.026488	-0.0031298	0.051947	0.69494	GOBP_PROTEIN_LOCALIZATION_TO_PLASMA_MEMBRANE	1
REACTOME_DEFECTIVE_B4GALT7_C...	20	-0.12767	-0.0040513	0.25013	0.69512	REACTOME_DEFECTIVE_B4GALT7_CAUSES_EDS_PROGEROID_TYPE	1
GOMF_ORGANIC_ACID_TRANSMEMBR...	160	-0.038758	-0.0034664	0.075785	0.69547	GOMF_ORGANIC_ACID_TRANSMEMBRANE_TRANSPORTER_ACTIVITY	1
REACTOME_SIGNALING_BY_MODERA...	45	-0.073007	-0.0034728	0.14266	0.69558	REACTOME_SIGNALING_BY_MODERATE_KINASE_ACTIVITY_BRAF_MUTANTS	1
ODONNELL_METASTASIS_UP	73	-0.056475	-0.0034192	0.11035	0.6956	ODONNELL_METASTASIS_UP	1
LINDSTEDT_DENDRITIC_CELL_MAT...3	61	-0.059168	-0.0032756	0.11554	0.69571	LINDSTEDT_DENDRITIC_CELL_MATURATION_C	1
GOBP_FATTY_ACYL_COA_BIOSYNTH...	26	-0.089684	-0.0032443	0.17501	0.69583	GOBP_FATTY_ACYL_COA_BIOSYNTHETIC_PROCESS	1
GOMF_SEMAPHORIN_RECEPTOR_BIN...	22	-0.11617	-0.003866	0.22659	0.69591	GOMF_SEMAPHORIN_RECEPTOR_BINDING	1
REACTOME_E3_UBIQUITIN_LIGASE...	51	-0.065374	-0.0033101	0.1275	0.69593	REACTOME_E3_UBIQUITIN_LIGASES_UBIQUITINATE_TARGET_PROTEINS	1
GOBP_AXONAL_TRANSPORT	65	-0.059311	-0.0033891	0.11556	0.6961	GOBP_AXONAL_TRANSPORT	1
GOMF_TRANSITION_METAL_ION_TR...	40	-0.069394	-0.0031126	0.13512	0.69622	GOMF_TRANSITION_METAL_ION_TRANSMEMBRANE_TRANSPORTER_ACTIVITY	1
BIOCARTA_EGF_PATHWAY	27	-0.08191	-0.0030195	0.1592	0.69655	BIOCARTA_EGF_PATHWAY	1
FOROUTAN_PRODRANK_TGFB_EMT_DN	82	-0.049596	-0.0031817	0.096385	0.69657	FOROUTAN_PRODRANK_TGFB_EMT_DN	1
GOBP_NUCLEOBASE_METABOLIC_PR...	40	-0.080127	-0.003594	0.15566	0.69663	GOBP_NUCLEOBASE_METABOLIC_PROCESS	1
GOBP_INTRA_GOLGI_VESICLE_MED...	33	-0.091707	-0.0037368	0.17811	0.69668	GOBP_INTRA_GOLGI_VESICLE_MEDIATED_TRANSPORT	1
PASINI_SUZ12_TARGETS_UP	106	-0.044774	-0.0032638	0.086921	0.69676	PASINI_SUZ12_TARGETS_UP	1
GRAESSMANN_RESPONSE_TO_MC_AN...4	211	-0.034173	-0.0035052	0.066302	0.69687	GRAESSMANN_RESPONSE_TO_MC_AND_SERUM_DEPRIVATION_UP	1
GOBP_RETROGRADE_AXONAL_TRANS...	20	-0.099498	-0.0031573	0.19295	0.69696	GOBP_RETROGRADE_AXONAL_TRANSPORT	1
GOBP_OLIGOSACCHARIDE_METABOL...	66	-0.05807	-0.0033435	0.11259	0.69698	GOBP_OLIGOSACCHARIDE_METABOLIC_PROCESS	1
GOBP_TRANSMEMBRANE_TRANSPORT	1500	-0.012797	-0.0033829	0.024807	0.69702	GOBP_TRANSMEMBRANE_TRANSPORT	1
CHESLER_BRAIN_QTL_CIS	70	-0.057586	-0.0034143	0.11152	0.69719	CHESLER_BRAIN_QTL_CIS	1
GOCC_SCF_UBIQUITIN_LIGASE_CO...	62	-0.059946	-0.0033457	0.11604	0.69729	GOCC_SCF_UBIQUITIN_LIGASE_COMPLEX	1
TONKS_TARGETS_OF_RUNX1_RUNX1...5	56	-0.061658	-0.003271	0.11918	0.69754	TONKS_TARGETS_OF_RUNX1_RUNX1T1_FUSION_MONOCYTE_DN	1
GOBP_POSITIVE_REGULATION_OF_...373	21	-0.10001	-0.0032519	0.19326	0.69759	GOBP_POSITIVE_REGULATION_OF_STEM_CELL_DIFFERENTIATION	1
GOBP_REGULATION_OF_MITOTIC_C...3	21	-0.09333	-0.0030346	0.18035	0.69759	GOBP_REGULATION_OF_MITOTIC_CELL_CYCLE_SPINDLE_ASSEMBLY_CHECKPOINT	1
NAKAYAMA_SOFT_TISSUE_TUMORS_...4	87	-0.048448	-0.003201	0.093604	0.69762	NAKAYAMA_SOFT_TISSUE_TUMORS_PCA2_UP	1
GOBP_APOPTOTIC_SIGNALING_PAT...	585	-0.019466	-0.0032927	0.037593	0.6977	GOBP_APOPTOTIC_SIGNALING_PATHWAY	1
REACTOME_RAF_ACTIVATION	34	-0.077577	-0.0032085	0.14982	0.6977	REACTOME_RAF_ACTIVATION	1
GOBP_POSITIVE_REGULATION_OF_...28	32	-0.086721	-0.0034798	0.16744	0.69774	GOBP_POSITIVE_REGULATION_OF_BLOOD_PRESSURE	1
GOBP_REGULATION_OF_MYELOID_L...2	59	-0.055437	-0.0030185	0.10701	0.69778	GOBP_REGULATION_OF_MYELOID_LEUKOCYTE_MEDIATED_IMMUNITY	1
GOBP_CYCLIC_NUCLEOTIDE_MEDIA...	84	-0.051254	-0.0033278	0.098865	0.69791	GOBP_CYCLIC_NUCLEOTIDE_MEDIATED_SIGNALING	1
BUFFA_HYPOXIA_METAGENE	50	-0.068063	-0.0034124	0.13121	0.69802	BUFFA_HYPOXIA_METAGENE	1
GOBP_RESPONSE_TO_ACTIVITY	67	-0.055606	-0.0032257	0.10716	0.69808	GOBP_RESPONSE_TO_ACTIVITY	1
GOBP_DNA_CATABOLIC_PROCESS	31	-0.085914	-0.0033932	0.16547	0.69819	GOBP_DNA_CATABOLIC_PROCESS	1
REACTOME_EPHB_MEDIATED_FORWA...	42	-0.069563	-0.0031971	0.13398	0.69819	REACTOME_EPHB_MEDIATED_FORWARD_SIGNALING	1
GOBP_POSITIVE_REGULATION_OF_...200	262	-0.029804	-0.0034021	0.057385	0.69824	GOBP_POSITIVE_REGULATION_OF_LEUKOCYTE_CELL_CELL_ADHESION	1
GOBP_CAMP_MEDIATED_SIGNALING	52	-0.067504	-0.0034512	0.12988	0.69837	GOBP_CAMP_MEDIATED_SIGNALING	1
GOBP_MAINTENANCE_OF_BLOOD_BR...	34	-0.080042	-0.0033105	0.15391	0.69848	GOBP_MAINTENANCE_OF_BLOOD_BRAIN_BARRIER	1
WP_NONALCOHOLIC_FATTY_LIVER_...	149	-0.037424	-0.0032309	0.071936	0.69855	WP_NONALCOHOLIC_FATTY_LIVER_DISEASE	1
GOBP_EXPORT_ACROSS_PLASMA_ME...	64	-0.056107	-0.0031814	0.10772	0.69877	GOBP_EXPORT_ACROSS_PLASMA_MEMBRANE	1
BOYAULT_LIVER_CANCER_SUBCLAS...5	114	-0.044426	-0.0033577	0.085239	0.69888	BOYAULT_LIVER_CANCER_SUBCLASS_G1_UP	1
DANG_MYC_TARGETS_UP	127	-0.043055	-0.0034335	0.082572	0.69896	DANG_MYC_TARGETS_UP	1
GOBP_ANTERIOR_POSTERIOR_AXIS...	52	-0.066195	-0.0033843	0.12688	0.69906	GOBP_ANTERIOR_POSTERIOR_AXIS_SPECIFICATION	1
GOBP_DNA_TEMPLATED_TRANSCRIP...3	21	-0.10902	-0.0035448	0.20896	0.69907	GOBP_DNA_TEMPLATED_TRANSCRIPTION_TERMINATION	1
LEE_AGING_CEREBELLUM_DN	72	-0.050724	-0.00305	0.097175	0.69916	LEE_AGING_CEREBELLUM_DN	1
VANASSE_BCL2_TARGETS_UP	30	-0.083065	-0.0032274	0.15912	0.69917	VANASSE_BCL2_TARGETS_UP	1
REACTOME_PROTEIN_LOCALIZATION	161	-0.037619	-0.0033749	0.072052	0.6992	REACTOME_PROTEIN_LOCALIZATION	1
SWEET_KRAS_ONCOGENIC_SIGNATU...	87	-0.052603	-0.0034756	0.10073	0.69924	SWEET_KRAS_ONCOGENIC_SIGNATURE	1
GOBP_CALCIUM_DEPENDENT_CELL_...	45	-0.074804	-0.0035583	0.14323	0.69925	GOBP_CALCIUM_DEPENDENT_CELL_CELL_ADHESION_VIA_PLASMA_MEMBRANE_CELL_ADHESION_MOLECULES	1
GOBP_REGULATION_OF_SMOOTH_MU...1	28	-0.10204	-0.0038306	0.19532	0.69931	GOBP_REGULATION_OF_SMOOTH_MUSCLE_CELL_DIFFERENTIATION	1
GOBP_MITOCHONDRION_MORPHOGEN...	21	-0.098072	-0.0031888	0.18746	0.69956	GOBP_MITOCHONDRION_MORPHOGENESIS	1
REACTOME_CHONDROITIN_SULFATE...1	20	-0.12174	-0.003863	0.23259	0.69965	REACTOME_CHONDROITIN_SULFATE_BIOSYNTHESIS	1
WP_THYROID_HORMONES_PRODUCTI...	93	-0.050607	-0.0034566	0.096545	0.69992	WP_THYROID_HORMONES_PRODUCTION_AND_PERIPHERAL_DOWNSTREAM_SIGNALING_EFFECTS	1
GOBP_NEGATIVE_REGULATION_OF_...1	31	-0.080923	-0.0031961	0.15423	0.7001	GOBP_NEGATIVE_REGULATION_OF_ACTIN_FILAMENT_BUNDLE_ASSEMBLY	1
GOBP_MACROPHAGE_ACTIVATION	103	-0.044903	-0.0032268	0.085473	0.70032	GOBP_MACROPHAGE_ACTIVATION	1
GOBP_ESTABLISHMENT_OF_MITOCH...	29	-0.08742	-0.0033397	0.16618	0.70057	GOBP_ESTABLISHMENT_OF_MITOCHONDRION_LOCALIZATION	1
MANNE_COVID19_ICU_VS_HEALTHY...2	128	-0.042892	-0.0034338	0.081532	0.70058	MANNE_COVID19_ICU_VS_HEALTHY_DONOR_PLATELETS_UP	1
GOBP_REGULATION_OF_TISSUE_RE...	73	-0.059596	-0.0036082	0.11327	0.7006	GOBP_REGULATION_OF_TISSUE_REMODELING	1
GOBP_REGULATION_OF_NEURON_DI...	188	-0.036482	-0.0035343	0.06931	0.70068	GOBP_REGULATION_OF_NEURON_DIFFERENTIATION	1
VERNELL_RETINOBLASTOMA_PATHW...2	68	-0.057753	-0.0033751	0.10965	0.70079	VERNELL_RETINOBLASTOMA_PATHWAY_UP	1
GOBP_PIRNA_PROCESSING	21	-0.10487	-0.0034099	0.19902	0.70088	GOBP_PIRNA_PROCESSING	1
GOCC_MICROBODY_LUMEN	51	-0.071991	-0.0036451	0.13651	0.70103	GOCC_MICROBODY_LUMEN	1
GHANDHI_DIRECT_IRRADIATION_UP	98	-0.049976	-0.0035035	0.094695	0.70116	GHANDHI_DIRECT_IRRADIATION_UP	1
LEE_LIVER_CANCER_MYC_TGFA_UP	60	-0.06306	-0.0034624	0.11946	0.70121	LEE_LIVER_CANCER_MYC_TGFA_UP	1
HARRIS_HYPOXIA	80	-0.053536	-0.0033925	0.1014	0.70123	HARRIS_HYPOXIA	1
CHEN_ETV5_TARGETS_SERTOLI	22	-0.10202	-0.0033951	0.19295	0.70149	CHEN_ETV5_TARGETS_SERTOLI	1
WP_ENDOPLASMIC_RETICULUM_STR...	46	-0.070092	-0.0033709	0.13255	0.70153	WP_ENDOPLASMIC_RETICULUM_STRESS_RESPONSE_IN_CORONAVIRUS_INFECTION	1
GOBP_MAST_CELL_MEDIATED_IMMU...	59	-0.060126	-0.0032738	0.11369	0.70154	GOBP_MAST_CELL_MEDIATED_IMMUNITY	1
YAO_TEMPORAL_RESPONSE_TO_PRO...3	69	-0.058774	-0.0034599	0.11103	0.70172	YAO_TEMPORAL_RESPONSE_TO_PROGESTERONE_CLUSTER_10	1
REACTOME_SYNTHESIS_OF_PIPS_A...	51	-0.063708	-0.0032257	0.12032	0.70176	REACTOME_SYNTHESIS_OF_PIPS_AT_THE_PLASMA_MEMBRANE	1
KEGG_TYPE_II_DIABETES_MELLIT...	47	-0.071039	-0.0034533	0.13407	0.70189	KEGG_TYPE_II_DIABETES_MELLITUS	1
YORDY_RECIPROCAL_REGULATION_...1	71	-0.055908	-0.0033384	0.10551	0.7019	YORDY_RECIPROCAL_REGULATION_BY_ETS1_AND_SP100_DN	1
GOBP_NEGATIVE_REGULATION_OF_...338	72	-0.055492	-0.0033367	0.10471	0.70193	GOBP_NEGATIVE_REGULATION_OF_WOUND_HEALING	1
GOBP_HISTONE_METHYLATION	131	-0.043197	-0.0034983	0.08148	0.70199	GOBP_HISTONE_METHYLATION	1
GOBP_MITOCHONDRIAL_RESPIRATO...	93	-0.053307	-0.003641	0.10051	0.70207	GOBP_MITOCHONDRIAL_RESPIRATORY_CHAIN_COMPLEX_ASSEMBLY	1
GOBP_POSITIVE_REGULATION_OF_...154	25	-0.09762	-0.0034629	0.18403	0.7021	GOBP_POSITIVE_REGULATION_OF_GLYCOPROTEIN_METABOLIC_PROCESS	1
MCCLUNG_COCAINE_REWARD_5D	75	-0.054695	-0.0033563	0.10311	0.7021	MCCLUNG_COCAINE_REWARD_5D	1
GOBP_VIRAL_PROTEIN_PROCESSING	31	-0.09346	-0.0036913	0.17608	0.70221	GOBP_VIRAL_PROTEIN_PROCESSING	1
STAMBOLSKY_RESPONSE_TO_VITAM...1	23	-0.083418	-0.0028384	0.15711	0.70227	STAMBOLSKY_RESPONSE_TO_VITAMIN_D3_DN	1
HU_ANGIOGENESIS_UP	20	-0.11867	-0.0037656	0.22265	0.70297	HU_ANGIOGENESIS_UP	1
WANG_RESPONSE_TO_ANDROGEN_UP	28	-0.083212	-0.0031237	0.15605	0.70306	WANG_RESPONSE_TO_ANDROGEN_UP	1
KASLER_HDAC7_TARGETS_1_UP	192	-0.037073	-0.0036292	0.069344	0.70354	KASLER_HDAC7_TARGETS_1_UP	1
LIM_MAMMARY_LUMINAL_MATURE_DN	94	-0.05152	-0.0035377	0.096343	0.70359	LIM_MAMMARY_LUMINAL_MATURE_DN	1
GOBP_REGULATION_OF_INFLAMMAT...2	43	-0.069819	-0.0032467	0.13055	0.7036	GOBP_REGULATION_OF_INFLAMMATORY_RESPONSE_TO_ANTIGENIC_STIMULUS	1
GOBP_BRANCHING_MORPHOGENESIS...	152	-0.040619	-0.0035415	0.075936	0.70364	GOBP_BRANCHING_MORPHOGENESIS_OF_AN_EPITHELIAL_TUBE	1
GOBP_VESICLE_CARGO_LOADING	29	-0.078689	-0.0030061	0.14711	0.70364	GOBP_VESICLE_CARGO_LOADING	1
GOBP_SPINDLE_ORGANIZATION	199	-0.034182	-0.003406	0.063899	0.70365	GOBP_SPINDLE_ORGANIZATION	1
GOBP_NEGATIVE_REGULATION_OF_...42	238	-0.030625	-0.0033339	0.057217	0.70376	GOBP_NEGATIVE_REGULATION_OF_CELLULAR_CATABOLIC_PROCESS	1
GOBP_FAT_CELL_DIFFERENTIATION	232	-0.030849	-0.0033161	0.057611	0.70383	GOBP_FAT_CELL_DIFFERENTIATION	1
SEIDEN_MET_SIGNALING	20	-0.10429	-0.0033093	0.19448	0.7041	SEIDEN_MET_SIGNALING	1
GOBP_ENDODERM_DEVELOPMENT	80	-0.058047	-0.0036784	0.10819	0.70419	GOBP_ENDODERM_DEVELOPMENT	1
GOBP_REGULATION_OF_LONG_TERM...2	46	-0.068407	-0.0032899	0.12748	0.70422	GOBP_REGULATION_OF_LONG_TERM_SYNAPTIC_POTENTIATION	1
GOMF_ALDO_KETO_REDUCTASE_NAD...	29	-0.09648	-0.0036857	0.17964	0.70438	GOMF_ALDO_KETO_REDUCTASE_NADP_ACTIVITY	1
GOBP_NEGATIVE_REGULATION_OF_...58	31	-0.089933	-0.003552	0.16732	0.70453	GOBP_NEGATIVE_REGULATION_OF_CELL_JUNCTION_ASSEMBLY	1
BERTUCCI_INVASIVE_CARCINOMA_...2	24	-0.097843	-0.0034008	0.1816	0.70498	BERTUCCI_INVASIVE_CARCINOMA_DUCTAL_VS_LOBULAR_UP	1
GOBP_DETECTION_OF_MECHANICAL...2	34	-0.085537	-0.0035378	0.15876	0.70498	GOBP_DETECTION_OF_MECHANICAL_STIMULUS_INVOLVED_IN_SENSORY_PERCEPTION	1
PID_INSULIN_PATHWAY	44	-0.071729	-0.003374	0.13313	0.70498	PID_INSULIN_PATHWAY	1
GOBP_POSITIVE_REGULATION_OF_...210	106	-0.045311	-0.003303	0.08392	0.70538	GOBP_POSITIVE_REGULATION_OF_LIPID_LOCALIZATION	1
GOBP_NCRNA_METABOLIC_PROCESS	592	-0.020394	-0.0034697	0.037768	0.70539	GOBP_NCRNA_METABOLIC_PROCESS	1
GOMF_SEROTONIN_RECEPTOR_ACTI...	27	-0.095874	-0.0035342	0.17735	0.7056	GOMF_SEROTONIN_RECEPTOR_ACTIVITY	1
REACTOME_SIGNALING_BY_FGFR1_...	38	-0.077088	-0.0033703	0.1424	0.70586	REACTOME_SIGNALING_BY_FGFR1_IN_DISEASE	1
BREDEMEYER_RAG_SIGNALING_VIA...1	41	-0.073421	-0.003334	0.13541	0.70616	BREDEMEYER_RAG_SIGNALING_VIA_ATM_NOT_VIA_NFKB_DN	1
REACTOME_DISEASES_OF_PROGRAM...	71	-0.06508	-0.003886	0.11975	0.70659	REACTOME_DISEASES_OF_PROGRAMMED_CELL_DEATH	1
GOBP_RESPONSE_TO_ISCHEMIA	56	-0.064762	-0.0034356	0.11913	0.70664	GOBP_RESPONSE_TO_ISCHEMIA	1
REACTOME_TRANSPORT_OF_INORGA...	104	-0.052396	-0.0037834	0.096342	0.70673	REACTOME_TRANSPORT_OF_INORGANIC_CATIONS_ANIONS_AND_AMINO_ACIDS_OLIGOPEPTIDES	1
GOMF_PROTON_CHANNEL_ACTIVITY	23	-0.11901	-0.0040495	0.21875	0.70679	GOMF_PROTON_CHANNEL_ACTIVITY	1
GOBP_REGULATION_OF_MIRNA_TRA...	69	-0.061868	-0.003642	0.11369	0.70684	GOBP_REGULATION_OF_MIRNA_TRANSCRIPTION	1
WP_TROP2_REGULATORY_SIGNALING	48	-0.077912	-0.0038274	0.14305	0.707	WP_TROP2_REGULATORY_SIGNALING	1
GOMF_METALLOAMINOPEPTIDASE_A...	25	-0.09397	-0.0033335	0.17238	0.70716	GOMF_METALLOAMINOPEPTIDASE_ACTIVITY	1
SIG_INSULIN_RECEPTOR_PATHWAY...	50	-0.070018	-0.0035104	0.12843	0.70718	SIG_INSULIN_RECEPTOR_PATHWAY_IN_CARDIAC_MYOCYTES	1
GOBP_PATHWAY_RESTRICTED_SMAD...	64	-0.065395	-0.003708	0.11981	0.7074	GOBP_PATHWAY_RESTRICTED_SMAD_PROTEIN_PHOSPHORYLATION	1
GOBP_RENAL_SYSTEM_DEVELOPMENT	315	-0.028651	-0.0035812	0.052491	0.70741	GOBP_RENAL_SYSTEM_DEVELOPMENT	1
NUYTTEN_NIPP1_TARGETS_UP	747	-0.018346	-0.0034919	0.03361	0.70741	NUYTTEN_NIPP1_TARGETS_UP	1
GOBP_OUTFLOW_TRACT_MORPHOGEN...	79	-0.059656	-0.0037567	0.10927	0.70745	GOBP_OUTFLOW_TRACT_MORPHOGENESIS	1
GOBP_CARTILAGE_CONDENSATION	20	-0.1161	-0.0036842	0.21243	0.70765	GOBP_CARTILAGE_CONDENSATION	1
WP_PI3KAKT_SIGNALING_PATHWAY	333	-0.026957	-0.0034628	0.04931	0.7077	WP_PI3KAKT_SIGNALING_PATHWAY	1
HU_GENOTOXIN_ACTION_DIRECT_V...1	50	-0.071367	-0.003578	0.13045	0.70783	HU_GENOTOXIN_ACTION_DIRECT_VS_INDIRECT_24HR	1
GOBP_REGULATION_OF_INFLAMMAT...1	366	-0.026739	-0.0035979	0.048865	0.70788	GOBP_REGULATION_OF_INFLAMMATORY_RESPONSE	1
GOMF_PROTEIN_PHOSPHATASE_1_B...	23	-0.12703	-0.0043226	0.23214	0.70789	GOMF_PROTEIN_PHOSPHATASE_1_BINDING	1
GOBP_VITAMIN_BIOSYNTHETIC_PR...	20	-0.10108	-0.0032076	0.18458	0.70802	GOBP_VITAMIN_BIOSYNTHETIC_PROCESS	1
REACTOME_ANTIMICROBIAL_PEPTI...	82	-0.062939	-0.0040377	0.11479	0.70825	REACTOME_ANTIMICROBIAL_PEPTIDES	1
GOBP_NEGATIVE_REGULATION_OF_...43	688	-0.019498	-0.0035672	0.035551	0.70831	GOBP_NEGATIVE_REGULATION_OF_CELLULAR_COMPONENT_ORGANIZATION	1
GOBP_POSITIVE_REGULATION_OF_...227	468	-0.023753	-0.0036047	0.043215	0.70872	GOBP_POSITIVE_REGULATION_OF_MAPK_CASCADE	1
GOBP_REGULATION_OF_ANATOMICA...2	475	-0.023668	-0.0036179	0.043045	0.70878	GOBP_REGULATION_OF_ANATOMICAL_STRUCTURE_SIZE	1
GOBP_REGULATION_OF_PROTEIN_A...2	43	-0.074519	-0.0034653	0.13548	0.70884	GOBP_REGULATION_OF_PROTEIN_AUTOPHOSPHORYLATION	1
GOBP_SCF_DEPENDENT_PROTEASOM...	45	-0.072481	-0.0034478	0.13166	0.70901	GOBP_SCF_DEPENDENT_PROTEASOMAL_UBIQUITIN_DEPENDENT_PROTEIN_CATABOLIC_PROCESS	1
SABATES_COLORECTAL_ADENOMA_DN	275	-0.030744	-0.0035943	0.055837	0.70905	SABATES_COLORECTAL_ADENOMA_DN	1
GILDEA_METASTASIS	29	-0.082569	-0.0031543	0.14993	0.70908	GILDEA_METASTASIS	1
GOBP_NEGATIVE_REGULATION_OF_...140	497	-0.022203	-0.0034696	0.040308	0.70912	GOBP_NEGATIVE_REGULATION_OF_INTRACELLULAR_SIGNAL_TRANSDUCTION	1
GOBP_RIBONUCLEOSIDE_CATABOLI...	20	-0.13282	-0.0042147	0.24105	0.70918	GOBP_RIBONUCLEOSIDE_CATABOLIC_PROCESS	1
DAUER_STAT3_TARGETS_UP	47	-0.073344	-0.0035654	0.1331	0.7092	DAUER_STAT3_TARGETS_UP	1
GOBP_DETECTION_OF_EXTERNAL_B...	24	-0.098587	-0.0034267	0.17887	0.70923	GOBP_DETECTION_OF_EXTERNAL_BIOTIC_STIMULUS	1
VALK_AML_CLUSTER_6	33	-0.096129	-0.0039171	0.17437	0.70929	VALK_AML_CLUSTER_6	1
REACTOME_TRANSLATION_OF_SARS...2	57	-0.073284	-0.0039222	0.1329	0.70932	REACTOME_TRANSLATION_OF_SARS_COV_2_STRUCTURAL_PROTEINS	1
GOBP_INTERLEUKIN_5_PRODUCTION	20	-0.10119	-0.0032109	0.18346	0.70936	GOBP_INTERLEUKIN_5_PRODUCTION	1
GOBP_LONG_CHAIN_FATTY_ACID_M...	108	-0.047887	-0.0035233	0.086778	0.70947	GOBP_LONG_CHAIN_FATTY_ACID_METABOLIC_PROCESS	1
GOBP_ICOSANOID_BIOSYNTHETIC_...	53	-0.067079	-0.0034622	0.12148	0.70959	GOBP_ICOSANOID_BIOSYNTHETIC_PROCESS	1
KEGG_BLADDER_CANCER	42	-0.080198	-0.0036858	0.14517	0.70968	KEGG_BLADDER_CANCER	1
RAGHAVACHARI_PLATELET_SPECIF...	69	-0.064483	-0.003796	0.11659	0.70988	RAGHAVACHARI_PLATELET_SPECIFIC_GENES	1
GOMF_HISTONE_METHYLTRANSFERA...	67	-0.063187	-0.0036655	0.11422	0.70993	GOMF_HISTONE_METHYLTRANSFERASE_ACTIVITY	1
GOMF_PROTEIN_CONTAINING_COMP...	1250	-0.014829	-0.0036028	0.026791	0.71003	GOMF_PROTEIN_CONTAINING_COMPLEX_BINDING	1
GOBP_CELLULAR_RESPONSE_TO_ST...1	166	-0.038075	-0.003468	0.0687	0.71028	GOBP_CELLULAR_RESPONSE_TO_STARVATION	1
WP_MET_IN_TYPE_1_PAPILLARY_R...	58	-0.064178	-0.0034647	0.1157	0.71044	WP_MET_IN_TYPE_1_PAPILLARY_RENAL_CELL_CARCINOMA	1
REACTOME_A_TETRASACCHARIDE_L...	26	-0.11051	-0.0039979	0.19891	0.71075	REACTOME_A_TETRASACCHARIDE_LINKER_SEQUENCE_IS_REQUIRED_FOR_GAG_SYNTHESIS	1
GOBP_MITOCHONDRIAL_CALCIUM_I...	25	-0.091971	-0.0032625	0.16542	0.71089	GOBP_MITOCHONDRIAL_CALCIUM_ION_HOMEOSTASIS	1
GAUSSMANN_MLL_AF4_FUSION_TAR...11	33	-0.078251	-0.0031885	0.14049	0.71123	GAUSSMANN_MLL_AF4_FUSION_TARGETS_G_DN	1
GOBP_POSITIVE_REGULATION_OF_...299	106	-0.048858	-0.0035615	0.087684	0.7113	GOBP_POSITIVE_REGULATION_OF_PEPTIDE_SECRETION	1
FIGUEROA_AML_METHYLATION_CLU...2	118	-0.048303	-0.0037139	0.0866	0.7115	FIGUEROA_AML_METHYLATION_CLUSTER_1_UP	1
GOCC_PROTEIN_COMPLEX_INVOLVE...	56	-0.065737	-0.0034874	0.11782	0.71156	GOCC_PROTEIN_COMPLEX_INVOLVED_IN_CELL_ADHESION	1
TIEN_INTESTINE_PROBIOTICS_24...1	212	-0.033869	-0.0034821	0.060691	0.71159	TIEN_INTESTINE_PROBIOTICS_24HR_DN	1
GOBP_NADP_METABOLIC_PROCESS	42	-0.07306	-0.0033578	0.13083	0.71173	GOBP_NADP_METABOLIC_PROCESS	1
GOBP_REGULATION_OF_PEPTIDE_T...	193	-0.035663	-0.0035002	0.063819	0.71185	GOBP_REGULATION_OF_PEPTIDE_TRANSPORT	1
GOBP_BONE_RESORPTION	64	-0.067689	-0.0038381	0.12111	0.71188	GOBP_BONE_RESORPTION	1
GOBP_COLLAGEN_BIOSYNTHETIC_P...	43	-0.079632	-0.0037031	0.14239	0.712	GOBP_COLLAGEN_BIOSYNTHETIC_PROCESS	1
SHAFFER_IRF4_MULTIPLE_MYELOM...	36	-0.079432	-0.0033804	0.14188	0.7122	SHAFFER_IRF4_MULTIPLE_MYELOMA_PROGRAM	1
GOBP_PROTEOLYSIS	1682	-0.013141	-0.0036603	0.02347	0.71222	GOBP_PROTEOLYSIS	1
GOBP_CARDIAC_RIGHT_VENTRICLE...	20	-0.12498	-0.003966	0.22316	0.71228	GOBP_CARDIAC_RIGHT_VENTRICLE_MORPHOGENESIS	1
MCCLUNG_CREB1_TARGETS_DN	56	-0.06721	-0.0035655	0.11998	0.71232	MCCLUNG_CREB1_TARGETS_DN	1
REACTOME_ATTENUATION_PHASE	28	-0.1103	-0.0041406	0.19688	0.71235	REACTOME_ATTENUATION_PHASE	1
GOBP_REGULATION_OF_INTRINSIC...2	32	-0.092422	-0.0037086	0.16493	0.71238	GOBP_REGULATION_OF_INTRINSIC_APOPTOTIC_SIGNALING_PATHWAY_BY_P53_CLASS_MEDIATOR	1
GOCC_COATED_VESICLE	303	-0.029486	-0.0036158	0.05261	0.71241	GOCC_COATED_VESICLE	1
GOBP_PROSTAGLANDIN_TRANSPORT	29	-0.090136	-0.0034434	0.16065	0.71262	GOBP_PROSTAGLANDIN_TRANSPORT	1
PEART_HDAC_PROLIFERATION_CLU...1	71	-0.059932	-0.0035786	0.1067	0.71284	PEART_HDAC_PROLIFERATION_CLUSTER_DN	1
GOBP_TRIGLYCERIDE_METABOLIC_...	94	-0.051636	-0.0035456	0.09188	0.71293	GOBP_TRIGLYCERIDE_METABOLIC_PROCESS	1
SHETH_LIVER_CANCER_VS_TXNIP_...3	73	-0.05848	-0.0035406	0.10405	0.71296	SHETH_LIVER_CANCER_VS_TXNIP_LOSS_PAM3	1
GOBP_SNRNA_PROCESSING	27	-0.098366	-0.0036261	0.17489	0.71308	GOBP_SNRNA_PROCESSING	1
GOBP_MAINTENANCE_OF_SYNAPSE_...	27	-0.1045	-0.0038521	0.1858	0.71309	GOBP_MAINTENANCE_OF_SYNAPSE_STRUCTURE	1
WP_INTEGRATED_CANCER_PATHWAY	44	-0.077356	-0.0036387	0.13753	0.7131	WP_INTEGRATED_CANCER_PATHWAY	1
ALONSO_METASTASIS_UP	189	-0.037491	-0.0036416	0.066639	0.71314	ALONSO_METASTASIS_UP	1
GOMF_CYSTEINE_TYPE_ENDOPEPTI...2	52	-0.075095	-0.0038393	0.13345	0.71319	GOMF_CYSTEINE_TYPE_ENDOPEPTIDASE_INHIBITOR_ACTIVITY	1
GOBP_CHAPERONE_COFACTOR_DEPE...	31	-0.10577	-0.0041775	0.18791	0.71323	GOBP_CHAPERONE_COFACTOR_DEPENDENT_PROTEIN_REFOLDING	1
TOMLINS_PROSTATE_CANCER_DN	40	-0.081653	-0.0036624	0.14487	0.71349	TOMLINS_PROSTATE_CANCER_DN	1
GOBP_RRNA_CATABOLIC_PROCESS	21	-0.1038	-0.003375	0.18413	0.71352	GOBP_RRNA_CATABOLIC_PROCESS	1
GOBP_POSITIVE_REGULATION_OF_...312	28	-0.10011	-0.003758	0.17753	0.71359	GOBP_POSITIVE_REGULATION_OF_POTASSIUM_ION_TRANSMEMBRANE_TRANSPORTER_ACTIVITY	1
GOCC_ENDOPLASMIC_RETICULUM_G...2	78	-0.062494	-0.0039105	0.1108	0.71362	GOCC_ENDOPLASMIC_RETICULUM_GOLGI_INTERMEDIATE_COMPARTMENT_MEMBRANE	1
GOBP_MYELOID_LEUKOCYTE_MIGRA...	221	-0.037043	-0.0038875	0.065668	0.71365	GOBP_MYELOID_LEUKOCYTE_MIGRATION	1
SA_B_CELL_RECEPTOR_COMPLEXES	24	-0.10673	-0.0037096	0.18918	0.71368	SA_B_CELL_RECEPTOR_COMPLEXES	1
GOBP_RESPONSE_TO_AMINE	48	-0.076477	-0.0037569	0.13541	0.71388	GOBP_RESPONSE_TO_AMINE	1
GOCC_CLATHRIN_COATED_PIT	73	-0.056885	-0.003444	0.10071	0.7139	GOCC_CLATHRIN_COATED_PIT	1
LIM_MAMMARY_LUMINAL_PROGENIT...	58	-0.066088	-0.0035679	0.11695	0.714	LIM_MAMMARY_LUMINAL_PROGENITOR_UP	1
GU_PDEF_TARGETS_UP	71	-0.060134	-0.0035907	0.10641	0.71401	GU_PDEF_TARGETS_UP	1
WANG_CISPLATIN_RESPONSE_AND_...2	180	-0.03812	-0.0036142	0.067396	0.71417	WANG_CISPLATIN_RESPONSE_AND_XPC_UP	1
GOBP_DNA_BIOSYNTHETIC_PROCESS	195	-0.036668	-0.0036172	0.064817	0.7142	GOBP_DNA_BIOSYNTHETIC_PROCESS	1
KEGG_ACUTE_MYELOID_LEUKEMIA	56	-0.069328	-0.0036779	0.12244	0.71437	KEGG_ACUTE_MYELOID_LEUKEMIA	1
GOBP_REGULATION_OF_SYNAPSE_A...	113	-0.050822	-0.0038243	0.089651	0.7146	GOBP_REGULATION_OF_SYNAPSE_ASSEMBLY	1
KUROZUMI_RESPONSE_TO_ONCOCYT...2	21	-0.11235	-0.003653	0.19816	0.71463	KUROZUMI_RESPONSE_TO_ONCOCYTIC_VIRUS_AND_CYCLIC_RGD	1
FERRARI_RESPONSE_TO_FENRETIN...	21	-0.10761	-0.0034989	0.18969	0.71474	FERRARI_RESPONSE_TO_FENRETINIDE_UP	1
GOBP_POSITIVE_REGULATION_OF_...234	57	-0.070093	-0.0037514	0.12352	0.7148	GOBP_POSITIVE_REGULATION_OF_MIRNA_METABOLIC_PROCESS	1
GOBP_INTRACELLULAR_PH_REDUCT...	53	-0.076127	-0.0039292	0.1341	0.71487	GOBP_INTRACELLULAR_PH_REDUCTION	1
GOBP_ORGAN_INDUCTION	24	-0.11471	-0.0039871	0.20188	0.71505	GOBP_ORGAN_INDUCTION	1
GOBP_PROTEIN_FOLDING	203	-0.036615	-0.0036845	0.064351	0.71531	GOBP_PROTEIN_FOLDING	1
REACTOME_CYTOSOLIC_SULFONATI...	24	-0.11366	-0.0039505	0.19965	0.71541	REACTOME_CYTOSOLIC_SULFONATION_OF_SMALL_MOLECULES	1
SMID_BREAST_CANCER_BASAL_DN	677	-0.020391	-0.0037016	0.035817	0.71542	SMID_BREAST_CANCER_BASAL_DN	1
GOBP_DETECTION_OF_BIOTIC_STI...	35	-0.090404	-0.0037936	0.1587	0.71554	GOBP_DETECTION_OF_BIOTIC_STIMULUS	1
SMID_BREAST_CANCER_LUMINAL_B...2	161	-0.040732	-0.0036541	0.071409	0.71579	SMID_BREAST_CANCER_LUMINAL_B_UP	1
GOBP_NEURON_PROJECTION_EXTEN...1	169	-0.042139	-0.0038724	0.073864	0.71582	GOBP_NEURON_PROJECTION_EXTENSION	1
REACTOME_P75_NTR_RECEPTOR_ME...	96	-0.056207	-0.0039002	0.098446	0.71598	REACTOME_P75_NTR_RECEPTOR_MEDIATED_SIGNALLING	1
GOCC_CORNIFIED_ENVELOPE	59	-0.075397	-0.0041053	0.13205	0.71599	GOCC_CORNIFIED_ENVELOPE	1
GOBP_RESPONSE_TO_PROGESTERONE	39	-0.08939	-0.0039592	0.15654	0.71601	GOBP_RESPONSE_TO_PROGESTERONE	1
CHEOK_RESPONSE_TO_MERCAPTOPU...1	24	-0.095607	-0.0033231	0.16707	0.71642	CHEOK_RESPONSE_TO_MERCAPTOPURINE_AND_HD_MTX_DN	1
RICKMAN_HEAD_AND_NECK_CANCER...5	82	-0.054325	-0.0034851	0.094925	0.71643	RICKMAN_HEAD_AND_NECK_CANCER_E	1
GOBP_ATTACHMENT_OF_SPINDLE_M...	43	-0.075015	-0.0034883	0.13098	0.71659	GOBP_ATTACHMENT_OF_SPINDLE_MICROTUBULES_TO_KINETOCHORE	1
GOBP_POSITIVE_REGULATION_OF_...398	21	-0.11334	-0.0036852	0.19784	0.71663	GOBP_POSITIVE_REGULATION_OF_TRANSFORMING_GROWTH_FACTOR_BETA_PRODUCTION	1
GOBP_RNA_PHOSPHODIESTER_BOND...1	151	-0.042645	-0.003706	0.074241	0.71715	GOBP_RNA_PHOSPHODIESTER_BOND_HYDROLYSIS	1
GOBP_ENDOPLASMIC_RETICULUM_O...	92	-0.057064	-0.0038767	0.099269	0.7173	GOBP_ENDOPLASMIC_RETICULUM_ORGANIZATION	1
DEURIG_T_CELL_PROLYMPHOCYTIC...1	302	-0.030434	-0.0037259	0.052909	0.71742	DEURIG_T_CELL_PROLYMPHOCYTIC_LEUKEMIA_DN	1
GOBP_NUCLEOTIDE_BINDING_DOMA...	26	-0.10347	-0.0037431	0.17984	0.71747	GOBP_NUCLEOTIDE_BINDING_DOMAIN_LEUCINE_RICH_REPEAT_CONTAINING_RECEPTOR_SIGNALING_PATHWAY	1
YUAN_ZNF143_PARTNERS	21	-0.10641	-0.0034601	0.1849	0.71753	YUAN_ZNF143_PARTNERS	1
WANG_THOC1_TARGETS_DN	20	-0.11535	-0.0036602	0.2002	0.71774	WANG_THOC1_TARGETS_DN	1
MOROSETTI_FACIOSCAPULOHUMERA...	20	-0.12262	-0.003891	0.21269	0.71786	MOROSETTI_FACIOSCAPULOHUMERAL_MUSCULAR_DISTROPHY_UP	1
GOBP_LIPID_HOMEOSTASIS	152	-0.04362	-0.0038032	0.075598	0.71803	GOBP_LIPID_HOMEOSTASIS	1
LINDVALL_IMMORTALIZED_BY_TER...1	72	-0.061561	-0.0037016	0.10667	0.71806	LINDVALL_IMMORTALIZED_BY_TERT_DN	1
GOBP_STEROID_HORMONE_SECRETI...	27	-0.088838	-0.0032749	0.15393	0.71807	GOBP_STEROID_HORMONE_SECRETION	1
GOBP_MESENCHYMAL_CELL_PROLIF...	43	-0.085167	-0.0039604	0.14747	0.7182	GOBP_MESENCHYMAL_CELL_PROLIFERATION	1
GOBP_REGULATION_OF_AMINO_ACI...	43	-0.073076	-0.0033982	0.12649	0.71826	GOBP_REGULATION_OF_AMINO_ACID_TRANSPORT	1
GOCC_IMMUNOLOGICAL_SYNAPSE	43	-0.080885	-0.0037613	0.13994	0.71836	GOCC_IMMUNOLOGICAL_SYNAPSE	1
HERNANDEZ_ABERRANT_MITOSIS_B...1	22	-0.11176	-0.0037192	0.19331	0.7184	HERNANDEZ_ABERRANT_MITOSIS_BY_DOCETACEL_2NM_DN	1
BAUS_TFF2_TARGETS_UP	31	-0.10267	-0.0040551	0.17756	0.71844	BAUS_TFF2_TARGETS_UP	1
GOCC_90S_PRERIBOSOME	26	-0.10512	-0.0038028	0.18176	0.71849	GOCC_90S_PRERIBOSOME	1
WP_TYPE_2_PAPILLARY_RENAL_CE...	34	-0.089243	-0.003691	0.15402	0.71884	WP_TYPE_2_PAPILLARY_RENAL_CELL_CARCINOMA	1
BURTON_ADIPOGENESIS_6	191	-0.037453	-0.0036569	0.06462	0.7189	BURTON_ADIPOGENESIS_6	1
GOBP_NEGATIVE_REGULATION_OF_...102	35	-0.093436	-0.0039208	0.16111	0.71902	GOBP_NEGATIVE_REGULATION_OF_EPITHELIAL_TO_MESENCHYMAL_TRANSITION	1
GOBP_NEGATIVE_REGULATION_OF_...309	91	-0.056442	-0.0038136	0.097318	0.71903	GOBP_NEGATIVE_REGULATION_OF_TRANSFORMING_GROWTH_FACTOR_BETA_RECEPTOR_SIGNALING_PATHWAY	1
GOBP_NEURON_PROJECTION_ARBOR...	31	-0.1034	-0.0040838	0.17826	0.71905	GOBP_NEURON_PROJECTION_ARBORIZATION	1
REACTOME_RRNA_MODIFICATION_I...	59	-0.067558	-0.0036785	0.11638	0.71921	REACTOME_RRNA_MODIFICATION_IN_THE_NUCLEUS_AND_CYTOSOL	1
WP_PHYSIOLOGICAL_AND_PATHOLO...	24	-0.10099	-0.0035103	0.17387	0.71933	WP_PHYSIOLOGICAL_AND_PATHOLOGICAL_HYPERTROPHY_OF_THE_HEART	1
GOBP_REGULATION_OF_CARBOHYDR...2	55	-0.072591	-0.0038166	0.12494	0.71937	GOBP_REGULATION_OF_CARBOHYDRATE_CATABOLIC_PROCESS	1
REACTOME_COPI_MEDIATED_ANTER...	100	-0.05328	-0.0037729	0.091707	0.71937	REACTOME_COPI_MEDIATED_ANTEROGRADE_TRANSPORT	1
GRAHAM_CML_QUIESCENT_VS_CML_...	22	-0.12763	-0.0042476	0.21959	0.71945	GRAHAM_CML_QUIESCENT_VS_CML_DIVIDING_UP	1
CUI_GLUCOSE_DEPRIVATION	59	-0.067643	-0.0036831	0.11635	0.7195	CUI_GLUCOSE_DEPRIVATION	1
REACTOME_PI_3K_CASCADE_FGFR1	21	-0.11562	-0.0037594	0.19888	0.7195	REACTOME_PI_3K_CASCADE_FGFR1	1
GOBP_REGULATION_OF_VASOCONST...	57	-0.068476	-0.0036649	0.11776	0.71954	GOBP_REGULATION_OF_VASOCONSTRICTION	1
BHATTACHARYA_EMBRYONIC_STEM_...	82	-0.057067	-0.003661	0.098084	0.71965	BHATTACHARYA_EMBRYONIC_STEM_CELL	1
GOBP_POSITIVE_REGULATION_OF_...21	143	-0.04198	-0.003551	0.072072	0.71987	GOBP_POSITIVE_REGULATION_OF_AUTOPHAGY	1
GOMF_LIPOPOLYSACCHARIDE_BIND...	35	-0.092939	-0.0038999	0.15954	0.7199	GOMF_LIPOPOLYSACCHARIDE_BINDING	1
GOCC_PROTON_TRANSPORTING_TWO...1	47	-0.087205	-0.0042392	0.14963	0.71998	GOCC_PROTON_TRANSPORTING_TWO_SECTOR_ATPASE_COMPLEX	1
GOMF_SERINE_HYDROLASE_ACTIVI...	183	-0.040732	-0.0038937	0.069871	0.72004	GOMF_SERINE_HYDROLASE_ACTIVITY	1
GOBP_ANTIBACTERIAL_HUMORAL_R...	56	-0.08418	-0.0044658	0.14429	0.72018	GOBP_ANTIBACTERIAL_HUMORAL_RESPONSE	1
GOBP_NEURON_MATURATION	46	-0.081116	-0.0039011	0.13896	0.7203	GOBP_NEURON_MATURATION	1
GOBP_NEGATIVE_REGULATION_OF_...291	22	-0.12546	-0.0041752	0.21461	0.72059	GOBP_NEGATIVE_REGULATION_OF_STEM_CELL_PROLIFERATION	1
LAU_APOPTOSIS_CDKN2A_UP	55	-0.069864	-0.0036731	0.11948	0.72063	LAU_APOPTOSIS_CDKN2A_UP	1
GOBP_REGULATION_OF_CELLULAR_...6	125	-0.042588	-0.0033696	0.072793	0.72074	GOBP_REGULATION_OF_CELLULAR_KETONE_METABOLIC_PROCESS	1
REACTOME_MITOTIC_PROPHASE	109	-0.051213	-0.0037853	0.087505	0.72081	REACTOME_MITOTIC_PROPHASE	1
GOBP_REGULATION_OF_ANIMAL_OR...1	29	-0.10836	-0.0041395	0.18511	0.72084	GOBP_REGULATION_OF_ANIMAL_ORGAN_FORMATION	1
WP_VITAMIN_D_IN_INFLAMMATORY...	21	-0.10936	-0.0035559	0.18646	0.72123	WP_VITAMIN_D_IN_INFLAMMATORY_DISEASES	1
REACTOME_HDR_THROUGH_HOMOLOG...	68	-0.069247	-0.0040469	0.11797	0.72139	REACTOME_HDR_THROUGH_HOMOLOGOUS_RECOMBINATION_HRR	1
KAAB_HEART_ATRIUM_VS_VENTRIC...2	250	-0.035154	-0.0039211	0.059838	0.72156	KAAB_HEART_ATRIUM_VS_VENTRICLE_UP	1
GOBP_REGULATION_OF_RESPONSE_...10	20	-0.11409	-0.0036203	0.19419	0.72157	GOBP_REGULATION_OF_RESPONSE_TO_TUMOR_CELL	1
YANG_BREAST_CANCER_ESR1_DN	24	-0.096162	-0.0033424	0.16367	0.72158	YANG_BREAST_CANCER_ESR1_DN	1
GOBP_HISTONE_DEMETHYLATION	21	-0.11895	-0.0038676	0.2024	0.72163	GOBP_HISTONE_DEMETHYLATION	1
WP_EBOLA_VIRUS_INFECTION_IN_...	127	-0.046632	-0.0037188	0.079344	0.72163	WP_EBOLA_VIRUS_INFECTION_IN_HOST	1
BROWNE_HCMV_INFECTION_1HR_DN	202	-0.038558	-0.0038706	0.065565	0.72176	BROWNE_HCMV_INFECTION_1HR_DN	1
GOBP_NEGATIVE_REGULATION_OF_...265	72	-0.065861	-0.0039601	0.11186	0.72198	GOBP_NEGATIVE_REGULATION_OF_RESPONSE_TO_CYTOKINE_STIMULUS	1
GOMF_LYASE_ACTIVITY	195	-0.03827	-0.0037752	0.06497	0.72208	GOMF_LYASE_ACTIVITY	1
GOCC_CELL_DIVISION_SITE	73	-0.062704	-0.0037964	0.10637	0.72222	GOCC_CELL_DIVISION_SITE	1
GOMF_MOLECULAR_FUNCTION_REGU...	1881	-0.013123	-0.0038441	0.022262	0.72222	GOMF_MOLECULAR_FUNCTION_REGULATOR_ACTIVITY	1
REACTOME_MITOCHONDRIAL_BIOGE...	91	-0.054041	-0.0036513	0.091679	0.72222	REACTOME_MITOCHONDRIAL_BIOGENESIS	1
GOBP_GOLGI_TO_PLASMA_MEMBRAN...1	39	-0.085815	-0.0038008	0.14557	0.72224	GOBP_GOLGI_TO_PLASMA_MEMBRANE_PROTEIN_TRANSPORT	1
GOMF_CALCIUM_ION_BINDING	666	-0.022829	-0.0041117	0.038716	0.72228	GOMF_CALCIUM_ION_BINDING	1
GOMF_TRANSPORTER_ACTIVITY	1170	-0.016839	-0.0039667	0.028555	0.72231	GOMF_TRANSPORTER_ACTIVITY	1
WANG_HCP_PROSTATE_CANCER	104	-0.053532	-0.0038654	0.090743	0.72238	WANG_HCP_PROSTATE_CANCER	1
GOMF_PEPTIDASE_REGULATOR_ACT...	219	-0.038006	-0.0039707	0.064421	0.72239	GOMF_PEPTIDASE_REGULATOR_ACTIVITY	1
MUELLER_COMMON_TARGETS_OF_AM...	31	-0.1138	-0.0044946	0.19289	0.72239	MUELLER_COMMON_TARGETS_OF_AML_FUSIONS_DN	1
REACTOME_BASE_EXCISION_REPAIR	66	-0.069507	-0.0040021	0.11766	0.72264	REACTOME_BASE_EXCISION_REPAIR	1
GAVIN_FOXP3_TARGETS_CLUSTER_...3	98	-0.056056	-0.0039298	0.09487	0.72269	GAVIN_FOXP3_TARGETS_CLUSTER_P4	1
REACTOME_CELLULAR_HEXOSE_TRA...	21	-0.11728	-0.0038132	0.19829	0.72288	REACTOME_CELLULAR_HEXOSE_TRANSPORT	1
GOBP_CELLULAR_MODIFIED_AMINO...2	22	-0.10824	-0.0036021	0.18299	0.7229	GOBP_CELLULAR_MODIFIED_AMINO_ACID_CATABOLIC_PROCESS	1
PID_WNT_SIGNALING_PATHWAY	28	-0.10478	-0.0039333	0.17711	0.72294	PID_WNT_SIGNALING_PATHWAY	1
GOMF_HYDROLASE_ACTIVITY_ACTI...2	133	-0.04677	-0.0038163	0.079039	0.72298	GOMF_HYDROLASE_ACTIVITY_ACTING_ON_CARBON_NITROGEN_BUT_NOT_PEPTIDE_BONDS	1
MITSIADES_RESPONSE_TO_APLIDI...2	425	-0.026604	-0.0038516	0.044942	0.72306	MITSIADES_RESPONSE_TO_APLIDIN_UP	1
GOBP_MYELOID_CELL_ACTIVATION...	97	-0.052914	-0.0036906	0.089218	0.72343	GOBP_MYELOID_CELL_ACTIVATION_INVOLVED_IN_IMMUNE_RESPONSE	1
BENPORATH_MYC_TARGETS_WITH_E...	222	-0.038012	-0.0039981	0.064036	0.72361	BENPORATH_MYC_TARGETS_WITH_EBOX	1
GOMF_EXOPEPTIDASE_ACTIVITY	101	-0.054314	-0.0038652	0.091308	0.72402	GOMF_EXOPEPTIDASE_ACTIVITY	1
GOCC_SIDE_OF_MEMBRANE	546	-0.024272	-0.0039705	0.040745	0.72431	GOCC_SIDE_OF_MEMBRANE	1
FOROUTAN_INTEGRATED_TGFB_EMT...1	74	-0.06195	-0.0037762	0.10393	0.72443	FOROUTAN_INTEGRATED_TGFB_EMT_DN	1
BIOCARTA_CELLCYCLE_PATHWAY	23	-0.12215	-0.0041565	0.20472	0.72464	BIOCARTA_CELLCYCLE_PATHWAY	1
GOBP_CRANIAL_NERVE_MORPHOGEN...	30	-0.11496	-0.0044665	0.19264	0.72466	GOBP_CRANIAL_NERVE_MORPHOGENESIS	1
WP_MIRNA_ROLE_IN_IMMUNE_RESP...	34	-0.10376	-0.0042914	0.17384	0.72469	WP_MIRNA_ROLE_IN_IMMUNE_RESPONSE_IN_SEPSIS	1
GOBP_NEUTRAL_LIPID_CATABOLIC...	35	-0.089079	-0.0037379	0.14923	0.72471	GOBP_NEUTRAL_LIPID_CATABOLIC_PROCESS	1
GOBP_GOLGI_VESICLE_TRANSPORT	291	-0.032243	-0.003876	0.054009	0.72474	GOBP_GOLGI_VESICLE_TRANSPORT	1
WP_TYPE_I_COLLAGEN_SYNTHESIS...	33	-0.091583	-0.0037318	0.15331	0.72486	WP_TYPE_I_COLLAGEN_SYNTHESIS_IN_THE_CONTEXT_OF_OSTEOGENESIS_IMPERFECTA	1
TAKEDA_TARGETS_OF_NUP98_HOXA...9	189	-0.038799	-0.0037686	0.064917	0.72496	TAKEDA_TARGETS_OF_NUP98_HOXA9_FUSION_8D_DN	1
ACEVEDO_LIVER_CANCER_WITH_H3...1	169	-0.046245	-0.0042497	0.077333	0.72507	ACEVEDO_LIVER_CANCER_WITH_H3K27ME3_DN	1
BROWNE_HCMV_INFECTION_24HR_DN	142	-0.046748	-0.0039405	0.078166	0.72509	BROWNE_HCMV_INFECTION_24HR_DN	1
REACTOME_APC_CDC20_MEDIATED_...	26	-0.12724	-0.0046029	0.21243	0.72539	REACTOME_APC_CDC20_MEDIATED_DEGRADATION_OF_NEK2A	1
ALONSO_METASTASIS_EMT_UP	35	-0.088499	-0.0037136	0.14763	0.72556	ALONSO_METASTASIS_EMT_UP	1
GOBP_NEURON_APOPTOTIC_PROCESS	250	-0.03434	-0.0038302	0.057274	0.7256	GOBP_NEURON_APOPTOTIC_PROCESS	1
GOBP_RESPONSE_TO_PEPTIDE	498	-0.024668	-0.0038587	0.041109	0.72576	GOBP_RESPONSE_TO_PEPTIDE	1
GOMF_PROTEIN_TRANSPORTER_ACT...	34	-0.093031	-0.0038477	0.15492	0.72592	GOMF_PROTEIN_TRANSPORTER_ACTIVITY	1
GOBP_ANTIGEN_PROCESSING_AND_...10	24	-0.14894	-0.0051769	0.24795	0.72598	GOBP_ANTIGEN_PROCESSING_AND_PRESENTATION_VIA_MHC_CLASS_IB	1
GOBP_PROTEIN_TETRAMERIZATION	88	-0.058354	-0.0038775	0.097079	0.72611	GOBP_PROTEIN_TETRAMERIZATION	1
MANNE_COVID19_NONICU_VS_HEAL...1	202	-0.039045	-0.0039195	0.064943	0.72615	MANNE_COVID19_NONICU_VS_HEALTHY_DONOR_PLATELETS_DN	1
GOBP_REGULATION_OF_MEIOTIC_C...	64	-0.070207	-0.0039809	0.11675	0.72618	GOBP_REGULATION_OF_MEIOTIC_CELL_CYCLE	1
GOBP_GLIAL_CELL_DEVELOPMENT	114	-0.051673	-0.0039055	0.085897	0.72627	GOBP_GLIAL_CELL_DEVELOPMENT	1
GOBP_MYELIN_ASSEMBLY	23	-0.12698	-0.0043207	0.21046	0.72686	GOBP_MYELIN_ASSEMBLY	1
GOBP_REGULATION_OF_P38MAPK_C...	42	-0.084455	-0.0038815	0.13996	0.72688	GOBP_REGULATION_OF_P38MAPK_CASCADE	1
GOBP_ORGANELLE_TRANSPORT_ALO...	89	-0.056963	-0.0038065	0.094338	0.72701	GOBP_ORGANELLE_TRANSPORT_ALONG_MICROTUBULE	1
GOBP_CELL_FATE_COMMITMENT_IN...	32	-0.10567	-0.0042402	0.17456	0.72752	GOBP_CELL_FATE_COMMITMENT_INVOLVED_IN_FORMATION_OF_PRIMARY_GERM_LAYER	1
GOBP_INSULIN_LIKE_GROWTH_FAC...	48	-0.082069	-0.0040316	0.13556	0.72755	GOBP_INSULIN_LIKE_GROWTH_FACTOR_RECEPTOR_SIGNALING_PATHWAY	1
GOBP_MEMBRANE_DEPOLARIZATION...	24	-0.10817	-0.0037598	0.17857	0.72767	GOBP_MEMBRANE_DEPOLARIZATION_DURING_ACTION_POTENTIAL	1
REACTOME_MITOCHONDRIAL_CALCI...	23	-0.10506	-0.0035748	0.17342	0.72768	REACTOME_MITOCHONDRIAL_CALCIUM_ION_TRANSPORT	1
GOBP_NUCLEUS_ORGANIZATION	144	-0.045114	-0.0038293	0.074433	0.72777	GOBP_NUCLEUS_ORGANIZATION	1
GOBP_POSITIVE_REGULATION_OF_...92	137	-0.046419	-0.0038438	0.076566	0.72783	GOBP_POSITIVE_REGULATION_OF_CYSTEINE_TYPE_ENDOPEPTIDASE_ACTIVITY	1
GOBP_PROTEIN_CONTAINING_COMP...1	243	-0.035786	-0.003936	0.059018	0.72786	GOBP_PROTEIN_CONTAINING_COMPLEX_DISASSEMBLY	1
GOMF_PROTEIN_KINASE_A_REGULA...	25	-0.109	-0.0038667	0.17975	0.72788	GOMF_PROTEIN_KINASE_A_REGULATORY_SUBUNIT_BINDING	1
GOMF_SNORNA_BINDING	33	-0.090137	-0.0036729	0.14857	0.72796	GOMF_SNORNA_BINDING	1
MADAN_DPPA4_TARGETS	54	-0.070056	-0.0036497	0.11545	0.728	MADAN_DPPA4_TARGETS	1
GOMF_PROTEIN_DOMAIN_SPECIFIC...	653	-0.022658	-0.0040423	0.037336	0.72803	GOMF_PROTEIN_DOMAIN_SPECIFIC_BINDING	1
GRADE_COLON_AND_RECTAL_CANCE...2	284	-0.032986	-0.003918	0.054355	0.72803	GRADE_COLON_AND_RECTAL_CANCER_UP	1
GOBP_KETONE_BIOSYNTHETIC_PRO...	43	-0.07572	-0.0035211	0.12472	0.72812	GOBP_KETONE_BIOSYNTHETIC_PROCESS	1
ELVIDGE_HIF1A_TARGETS_DN	92	-0.057469	-0.0039041	0.094603	0.72823	ELVIDGE_HIF1A_TARGETS_DN	1
GOCC_ACTOMYOSIN	75	-0.066451	-0.0040777	0.10931	0.72838	GOCC_ACTOMYOSIN	1
REACTOME_TRANS_GOLGI_NETWORK...	71	-0.063273	-0.0037781	0.10402	0.7285	REACTOME_TRANS_GOLGI_NETWORK_VESICLE_BUDDING	1
GOBP_SODIUM_ION_HOMEOSTASIS	55	-0.071832	-0.0037766	0.11794	0.72875	GOBP_SODIUM_ION_HOMEOSTASIS	1
SCHLESINGER_METHYLATED_DE_NO...	86	-0.063837	-0.0041936	0.10478	0.72882	SCHLESINGER_METHYLATED_DE_NOVO_IN_CANCER	1
ELVIDGE_HYPOXIA_UP	169	-0.041952	-0.0038552	0.068854	0.72883	ELVIDGE_HYPOXIA_UP	1
REACTOME_NEGATIVE_EPIGENETIC...	75	-0.070446	-0.0043229	0.1156	0.72886	REACTOME_NEGATIVE_EPIGENETIC_REGULATION_OF_RRNA_EXPRESSION	1
NABA_PROTEOGLYCANS	35	-0.098762	-0.0041442	0.16194	0.72902	NABA_PROTEOGLYCANS	1
GOBP_REGULATION_OF_MEMBRANE_...3	69	-0.065468	-0.0038539	0.10726	0.72918	GOBP_REGULATION_OF_MEMBRANE_PERMEABILITY	1
GOBP_REGULATION_OF_TUMOR_NEC...	50	-0.08147	-0.0040845	0.13296	0.72997	GOBP_REGULATION_OF_TUMOR_NECROSIS_FACTOR_MEDIATED_SIGNALING_PATHWAY	1
EHLERS_ANEUPLOIDY_UP	40	-0.085983	-0.0038567	0.14028	0.73004	EHLERS_ANEUPLOIDY_UP	1
REACTOME_MEIOTIC_RECOMBINATI...	54	-0.09249	-0.0048184	0.15058	0.73047	REACTOME_MEIOTIC_RECOMBINATION	1
GOBP_RIBOSOMAL_LARGE_SUBUNIT...2	66	-0.067849	-0.0039066	0.1104	0.73057	GOBP_RIBOSOMAL_LARGE_SUBUNIT_BIOGENESIS	1
GOBP_NEGATIVE_REGULATION_OF_...297	157	-0.044187	-0.0039149	0.071825	0.73078	GOBP_NEGATIVE_REGULATION_OF_SUPRAMOLECULAR_FIBER_ORGANIZATION	1
REACTOME_BIOLOGICAL_OXIDATIO...	213	-0.042685	-0.0043988	0.069374	0.73081	REACTOME_BIOLOGICAL_OXIDATIONS	1
RIZ_ERYTHROID_DIFFERENTIATIO...5	37	-0.098408	-0.0042455	0.15993	0.73082	RIZ_ERYTHROID_DIFFERENTIATION_HBZ	1
BIOCARTA_NKCELLS_PATHWAY	20	-0.14389	-0.0045659	0.23353	0.73109	BIOCARTA_NKCELLS_PATHWAY	1
GOBP_RIG_I_SIGNALING_PATHWAY	26	-0.11962	-0.0043274	0.19402	0.73123	GOBP_RIG_I_SIGNALING_PATHWAY	1
MIKKELSEN_MEF_HCP_WITH_H3K27...	581	-0.024423	-0.0041175	0.039566	0.73146	MIKKELSEN_MEF_HCP_WITH_H3K27ME3	1
REACTOME_RHOBTB_GTPASE_CYCLE	35	-0.097747	-0.0041017	0.15836	0.73146	REACTOME_RHOBTB_GTPASE_CYCLE	1
KIM_GERMINAL_CENTER_T_HELPER...	62	-0.07143	-0.0039866	0.11562	0.73165	KIM_GERMINAL_CENTER_T_HELPER_UP	1
GOMF_ACYL_COA_BINDING	20	-0.10785	-0.0034225	0.17444	0.73181	GOMF_ACYL_COA_BINDING	1
GOCC_SPINDLE_MICROTUBULE	80	-0.06133	-0.0038864	0.099115	0.73196	GOCC_SPINDLE_MICROTUBULE	1
WAKABAYASHI_ADIPOGENESIS_PPA...5	146	-0.046639	-0.0039859	0.075371	0.73197	WAKABAYASHI_ADIPOGENESIS_PPARG_RXRA_BOUND_WITH_H4K20ME1_MARK	1
GOCC_NUCLEAR_OUTER_MEMBRANE_...	1163	-0.017302	-0.0040642	0.027948	0.73206	GOCC_NUCLEAR_OUTER_MEMBRANE_ENDOPLASMIC_RETICULUM_MEMBRANE_NETWORK	1
GOMF_RECEPTOR_TYROSINE_KINAS...	75	-0.062265	-0.0038209	0.10057	0.73207	GOMF_RECEPTOR_TYROSINE_KINASE_BINDING	1
ZWANG_CLASS_3_TRANSIENTLY_IN...	215	-0.038512	-0.0039871	0.062062	0.73254	ZWANG_CLASS_3_TRANSIENTLY_INDUCED_BY_EGF	1
GOBP_PYRIMIDINE_CONTAINING_C...1	35	-0.095625	-0.0040126	0.15407	0.73259	GOBP_PYRIMIDINE_CONTAINING_COMPOUND_BIOSYNTHETIC_PROCESS	1
PASQUALUCCI_LYMPHOMA_BY_GC_S...2	281	-0.034376	-0.0040618	0.055385	0.73259	PASQUALUCCI_LYMPHOMA_BY_GC_STAGE_UP	1
GOBP_CHAPERONE_MEDIATED_PROT...2	67	-0.06742	-0.0039111	0.10857	0.73269	GOBP_CHAPERONE_MEDIATED_PROTEIN_FOLDING	1
GOBP_REGULATION_OF_RAC_PROTE...	21	-0.12883	-0.0041889	0.20737	0.73278	GOBP_REGULATION_OF_RAC_PROTEIN_SIGNAL_TRANSDUCTION	1
GOBP_REGULATION_OF_HUMORAL_I...	46	-0.083386	-0.0040103	0.1342	0.73281	GOBP_REGULATION_OF_HUMORAL_IMMUNE_RESPONSE	1
GOBP_SMOOTH_MUSCLE_CELL_MIGR...	71	-0.069657	-0.0041594	0.11198	0.73304	GOBP_SMOOTH_MUSCLE_CELL_MIGRATION	1
GOMF_CELL_ADHESION_MEDIATOR_...	61	-0.077542	-0.0042928	0.12461	0.73311	GOMF_CELL_ADHESION_MEDIATOR_ACTIVITY	1
GOMF_COMPLEMENT_BINDING	25	-0.12295	-0.0043615	0.19755	0.73315	GOMF_COMPLEMENT_BINDING	1
GOBP_REGULATION_OF_RUFFLE_AS...	29	-0.1063	-0.004061	0.17078	0.73317	GOBP_REGULATION_OF_RUFFLE_ASSEMBLY	1
GOBP_NUCLEAR_TRANSCRIBED_MRN...3	38	-0.091236	-0.0039888	0.14653	0.73323	GOBP_NUCLEAR_TRANSCRIBED_MRNA_CATABOLIC_PROCESS_NONSENSE_MEDIATED_DECAY	1
GOBP_REGULATION_OF_MACROPHAG...5	39	-0.085252	-0.0037759	0.13691	0.73325	GOBP_REGULATION_OF_MACROPHAGE_MIGRATION	1
GOBP_GLUCOSAMINE_CONTAINING_...	25	-0.10225	-0.0036273	0.16404	0.73347	GOBP_GLUCOSAMINE_CONTAINING_COMPOUND_METABOLIC_PROCESS	1
GOBP_NEGATIVE_REGULATION_OF_...262	21	-0.1181	-0.00384	0.18931	0.73362	GOBP_NEGATIVE_REGULATION_OF_RELEASE_OF_CYTOCHROME_C_FROM_MITOCHONDRIA	1
GOBP_REGULATION_OF_MITOCHOND...4	44	-0.083802	-0.0039419	0.13429	0.73369	GOBP_REGULATION_OF_MITOCHONDRIAL_MEMBRANE_PERMEABILITY_INVOLVED_IN_APOPTOTIC_PROCESS	1
WP_PHOTODYNAMIC_THERAPYINDUC...3	23	-0.11615	-0.0039521	0.18612	0.73369	WP_PHOTODYNAMIC_THERAPYINDUCED_NFE2L2_NRF2_SURVIVAL_SIGNALING	1
GOBP_REGULATION_OF_PROTEIN_T...1	76	-0.060871	-0.0037601	0.097542	0.7337	GOBP_REGULATION_OF_PROTEIN_TARGETING	1
REACTOME_RESOLUTION_OF_AP_SI...	25	-0.11084	-0.003932	0.17759	0.73373	REACTOME_RESOLUTION_OF_AP_SITES_VIA_THE_MULTIPLE_NUCLEOTIDE_PATCH_REPLACEMENT_PATHWAY	1
REACTOME_FOXO_MEDIATED_TRANS...2	29	-0.10282	-0.0039281	0.16458	0.73393	REACTOME_FOXO_MEDIATED_TRANSCRIPTION_OF_OXIDATIVE_STRESS_METABOLIC_AND_NEURONAL_GENES	1
KEGG_GLYCOLYSIS_GLUCONEOGENE...	61	-0.069608	-0.0038536	0.11136	0.73403	KEGG_GLYCOLYSIS_GLUCONEOGENESIS	1
YAO_TEMPORAL_RESPONSE_TO_PRO...7	142	-0.051323	-0.0043261	0.081915	0.73451	YAO_TEMPORAL_RESPONSE_TO_PROGESTERONE_CLUSTER_14	1
TURASHVILI_BREAST_LOBULAR_CA...4	94	-0.056729	-0.0038954	0.090494	0.73463	TURASHVILI_BREAST_LOBULAR_CARCINOMA_VS_LOBULAR_NORMAL_UP	1
GOBP_LEUKOCYTE_DEGRANULATION	80	-0.062312	-0.0039487	0.099318	0.7348	GOBP_LEUKOCYTE_DEGRANULATION	1
GOBP_OLEFINIC_COMPOUND_METAB...	154	-0.047925	-0.0042057	0.076291	0.73506	GOBP_OLEFINIC_COMPOUND_METABOLIC_PROCESS	1
DELACROIX_RAR_TARGETS_UP	46	-0.082164	-0.0039515	0.13074	0.73514	DELACROIX_RAR_TARGETS_UP	1
GOBP_POSITIVE_REGULATION_OF_...153	21	-0.12077	-0.0039268	0.19212	0.73519	GOBP_POSITIVE_REGULATION_OF_GLYCOLYTIC_PROCESS	1
GOBP_DETECTION_OF_MECHANICAL...1	50	-0.082548	-0.0041386	0.13127	0.73527	GOBP_DETECTION_OF_MECHANICAL_STIMULUS	1
KYNG_DNA_DAMAGE_BY_GAMMA_AND...	77	-0.062376	-0.0038781	0.099179	0.73529	KYNG_DNA_DAMAGE_BY_GAMMA_AND_UV_RADIATION	1
GOBP_NEGATIVE_REGULATION_OF_...254	303	-0.033498	-0.0041078	0.053259	0.73531	GOBP_NEGATIVE_REGULATION_OF_PROTEOLYSIS	1
BIOCARTA_CERAMIDE_PATHWAY	21	-0.10849	-0.0035275	0.1723	0.73553	BIOCARTA_CERAMIDE_PATHWAY	1
GOBP_POSITIVE_REGULATION_OF_...47	65	-0.067378	-0.0038501	0.10698	0.73559	GOBP_POSITIVE_REGULATION_OF_CATION_CHANNEL_ACTIVITY	1
GOBP_CELLULAR_CARBOHYDRATE_B...	73	-0.06519	-0.0039468	0.10341	0.73577	GOBP_CELLULAR_CARBOHYDRATE_BIOSYNTHETIC_PROCESS	1
GOBP_CELL_VOLUME_HOMEOSTASIS	31	-0.1043	-0.0041194	0.1652	0.7361	GOBP_CELL_VOLUME_HOMEOSTASIS	1
KEGG_GLUTATHIONE_METABOLISM	49	-0.093628	-0.004647	0.14825	0.73615	KEGG_GLUTATHIONE_METABOLISM	1
KARLSSON_TGFB1_TARGETS_DN	192	-0.04097	-0.0040106	0.064814	0.73634	KARLSSON_TGFB1_TARGETS_DN	1
IKEDA_MIR133_TARGETS_UP	44	-0.082823	-0.0038958	0.13098	0.73642	IKEDA_MIR133_TARGETS_UP	1
GOBP_PURINE_CONTAINING_COMPO...3	28	-0.10398	-0.0039031	0.16432	0.73656	GOBP_PURINE_CONTAINING_COMPOUND_TRANSMEMBRANE_TRANSPORT	1
FOROUTAN_TGFB_EMT_DN	108	-0.053868	-0.0039634	0.08511	0.7366	FOROUTAN_TGFB_EMT_DN	1
GOMF_PROTEIN_FOLDING_CHAPERO...	58	-0.076612	-0.004136	0.1209	0.73686	GOMF_PROTEIN_FOLDING_CHAPERONE	1
JAATINEN_HEMATOPOIETIC_STEM_...1	224	-0.039154	-0.0041366	0.061779	0.73688	JAATINEN_HEMATOPOIETIC_STEM_CELL_DN	1
HOLLEMAN_ASPARAGINASE_RESIST...1	23	-0.11452	-0.0038969	0.18064	0.73695	HOLLEMAN_ASPARAGINASE_RESISTANCE_ALL_DN	1
REACTOME_MITOTIC_SPINDLE_CHE...	111	-0.05415	-0.0040387	0.085389	0.737	REACTOME_MITOTIC_SPINDLE_CHECKPOINT	1
GOMF_CATALYTIC_ACTIVITY_ACTI...5	238	-0.036502	-0.0039737	0.057538	0.73708	GOMF_CATALYTIC_ACTIVITY_ACTING_ON_DNA	1
DARWICHE_PAPILLOMA_RISK_LOW_...2	165	-0.041549	-0.0037731	0.065461	0.73719	DARWICHE_PAPILLOMA_RISK_LOW_UP	1
GOBP_POSITIVE_REGULATION_OF_...204	143	-0.04956	-0.0041922	0.078024	0.73734	GOBP_POSITIVE_REGULATION_OF_LEUKOCYTE_MIGRATION	1
LIN_SILENCED_BY_TUMOR_MICROE...	104	-0.056756	-0.0040982	0.089346	0.73736	LIN_SILENCED_BY_TUMOR_MICROENVIRONMENT	1
REACTOME_RESOLUTION_OF_SISTE...	124	-0.050684	-0.0039942	0.079759	0.73743	REACTOME_RESOLUTION_OF_SISTER_CHROMATID_COHESION	1
ANDERSEN_CHOLANGIOCARCINOMA_...1	61	-0.073993	-0.0040963	0.11644	0.73744	ANDERSEN_CHOLANGIOCARCINOMA_CLASS1	1
MEISSNER_NPC_ICP_WITH_H3_UNM...	22	-0.11099	-0.0036937	0.17458	0.73752	MEISSNER_NPC_ICP_WITH_H3_UNMETHYLATED	1
GOBP_CELLULAR_DEFENSE_RESPON...	50	-0.084371	-0.00423	0.13271	0.73753	GOBP_CELLULAR_DEFENSE_RESPONSE	1
REACTOME_PLATELET_CALCIUM_HO...	27	-0.12188	-0.0044927	0.19166	0.73757	REACTOME_PLATELET_CALCIUM_HOMEOSTASIS	1
GOBP_RESPONSE_TO_PEPTIDE_HOR...	416	-0.028293	-0.0040535	0.044492	0.73758	GOBP_RESPONSE_TO_PEPTIDE_HORMONE	1
GOCC_HISTONE_DEACETYLASE_COM...	78	-0.066285	-0.0041478	0.10416	0.73773	GOCC_HISTONE_DEACETYLASE_COMPLEX	1
GOBP_INTERFERON_ALPHA_PRODUC...	27	-0.11778	-0.0043419	0.185	0.73782	GOBP_INTERFERON_ALPHA_PRODUCTION	1
ENK_UV_RESPONSE_KERATINOCYTE...2	520	-0.026325	-0.0042055	0.04134	0.73787	ENK_UV_RESPONSE_KERATINOCYTE_UP	1
BROWNE_HCMV_INFECTION_16HR_DN	82	-0.065495	-0.0042017	0.10283	0.7379	BROWNE_HCMV_INFECTION_16HR_DN	1
SASSON_RESPONSE_TO_GONADOTRO...1	85	-0.063657	-0.0041575	0.099911	0.73798	SASSON_RESPONSE_TO_GONADOTROPHINS_DN	1
CONCANNON_APOPTOSIS_BY_EPOXO...2	232	-0.03801	-0.004086	0.05964	0.73804	CONCANNON_APOPTOSIS_BY_EPOXOMICIN_UP	1
GOBP_IMMUNE_RESPONSE_REGULAT...3	410	-0.028771	-0.0040928	0.045119	0.73815	GOBP_IMMUNE_RESPONSE_REGULATING_SIGNALING_PATHWAY	1
GOBP_RESPONSE_TO_WOUNDING	554	-0.025097	-0.0041347	0.039354	0.73817	GOBP_RESPONSE_TO_WOUNDING	1
GOCC_CYCLIN_DEPENDENT_PROTEI...	49	-0.077642	-0.0038536	0.12166	0.73831	GOCC_CYCLIN_DEPENDENT_PROTEIN_KINASE_HOLOENZYME_COMPLEX	1
GOBP_NEGATIVE_REGULATION_OF_...52	66	-0.076206	-0.0043878	0.1194	0.73834	GOBP_NEGATIVE_REGULATION_OF_CELL_CYCLE_G2_M_PHASE_TRANSITION	1
GOBP_REGULATION_OF_LYMPHOCYT...4	208	-0.042378	-0.0043161	0.066375	0.73841	GOBP_REGULATION_OF_LYMPHOCYTE_DIFFERENTIATION	1
BOYLAN_MULTIPLE_MYELOMA_D_CL...1	36	-0.096397	-0.0041023	0.15086	0.73857	BOYLAN_MULTIPLE_MYELOMA_D_CLUSTER_DN	1
GOBP_RNA_PHOSPHODIESTER_BOND...2	80	-0.066709	-0.0042273	0.10422	0.73893	GOBP_RNA_PHOSPHODIESTER_BOND_HYDROLYSIS_ENDONUCLEOLYTIC	1
REACTOME_REGULATION_OF_GENE_...	21	-0.11854	-0.0038544	0.18513	0.73902	REACTOME_REGULATION_OF_GENE_EXPRESSION_IN_BETA_CELLS	1
DAZARD_RESPONSE_TO_UV_SCC_UP	104	-0.054095	-0.0039061	0.084447	0.7391	DAZARD_RESPONSE_TO_UV_SCC_UP	1
KATSANOU_ELAVL1_TARGETS_UP	169	-0.046085	-0.004235	0.071938	0.73911	KATSANOU_ELAVL1_TARGETS_UP	1
GOBP_POSITIVE_REGULATION_OF_...295	27	-0.12146	-0.0044775	0.18952	0.7392	GOBP_POSITIVE_REGULATION_OF_P38MAPK_CASCADE	1
GOBP_CHEMICAL_HOMEOSTASIS	971	-0.019304	-0.0041646	0.030117	0.73922	GOBP_CHEMICAL_HOMEOSTASIS	1
GOBP_THYROID_HORMONE_GENERAT...	21	-0.13235	-0.0043034	0.20618	0.73953	GOBP_THYROID_HORMONE_GENERATION	1
PID_FCER1_PATHWAY	58	-0.072285	-0.0039024	0.11252	0.7397	PID_FCER1_PATHWAY	1
AMIT_EGF_RESPONSE_120_HELA	67	-0.071545	-0.0041504	0.11132	0.73978	AMIT_EGF_RESPONSE_120_HELA	1
GAJATE_RESPONSE_TO_TRABECTED...2	63	-0.073535	-0.004137	0.11441	0.7398	GAJATE_RESPONSE_TO_TRABECTEDIN_UP	1
GOBP_REGULATION_OF_INTRACELL...5	323	-0.0317	-0.0040115	0.049311	0.73984	GOBP_REGULATION_OF_INTRACELLULAR_TRANSPORT	1
GOBP_REGULATION_OF_DNA_BINDI...1	121	-0.053525	-0.004167	0.083248	0.73987	GOBP_REGULATION_OF_DNA_BINDING	1
CAIRO_LIVER_DEVELOPMENT_DN	223	-0.038302	-0.0040377	0.05956	0.73991	CAIRO_LIVER_DEVELOPMENT_DN	1
GOBP_POSITIVE_REGULATION_OF_...322	36	-0.094945	-0.0040405	0.14748	0.74014	GOBP_POSITIVE_REGULATION_OF_PROTEIN_CONTAINING_COMPLEX_DISASSEMBLY	1
GOBP_MACROMOLECULE_DEACYLATI...	127	-0.048791	-0.003891	0.075771	0.74018	GOBP_MACROMOLECULE_DEACYLATION	1
MARTINEZ_RB1_AND_TP53_TARGET...1	596	-0.024988	-0.0042651	0.038797	0.74023	MARTINEZ_RB1_AND_TP53_TARGETS_DN	1
GOBP_CENTRIOLE_ASSEMBLY	47	-0.080724	-0.0039241	0.12526	0.74035	GOBP_CENTRIOLE_ASSEMBLY	1
GOBP_NEGATIVE_REGULATION_OF_...95	32	-0.11216	-0.0045005	0.17402	0.74037	GOBP_NEGATIVE_REGULATION_OF_ENDOTHELIAL_CELL_APOPTOTIC_PROCESS	1
GOCC_INTEGRIN_COMPLEX	30	-0.10275	-0.0039922	0.15932	0.74051	GOCC_INTEGRIN_COMPLEX	1
GOBP_NUCLEUS_LOCALIZATION	28	-0.11057	-0.0041506	0.17139	0.74057	GOBP_NUCLEUS_LOCALIZATION	1
NUYTTEN_EZH2_TARGETS_UP	1017	-0.018592	-0.0040998	0.028814	0.74061	NUYTTEN_EZH2_TARGETS_UP	1
GOBP_SYMPATHETIC_NERVOUS_SYS...	22	-0.12511	-0.0041635	0.1938	0.74071	GOBP_SYMPATHETIC_NERVOUS_SYSTEM_DEVELOPMENT	1
GOBP_POSITIVE_REGULATION_OF_...401	114	-0.057884	-0.0043749	0.089649	0.74075	GOBP_POSITIVE_REGULATION_OF_TRANSMEMBRANE_RECEPTOR_PROTEIN_SERINE_THREONINE_KINASE_SIGNALING_PATHWAY	1
REACTOME_RESPIRATORY_ELECTRO...2	114	-0.058808	-0.0044447	0.09088	0.74121	REACTOME_RESPIRATORY_ELECTRON_TRANSPORT_ATP_SYNTHESIS_BY_CHEMIOSMOTIC_COUPLING_AND_HEAT_PRODUCTION_BY_UNCOUPLING_PROTEINS	1
GOBP_INNER_EAR_RECEPTOR_CELL...1	44	-0.091659	-0.0043115	0.14136	0.74163	GOBP_INNER_EAR_RECEPTOR_CELL_DEVELOPMENT	1
SMITH_TERT_TARGETS_DN	86	-0.06235	-0.0040959	0.096149	0.74166	SMITH_TERT_TARGETS_DN	1
GOBP_POSITIVE_REGULATION_OF_...72	71	-0.075055	-0.0044817	0.11572	0.7417	GOBP_POSITIVE_REGULATION_OF_CELL_KILLING	1
REACTOME_REPRODUCTION	112	-0.061339	-0.0045954	0.094567	0.74171	REACTOME_REPRODUCTION	1
GOBP_MATURATION_OF_5_8S_RRNA...	24	-0.13269	-0.0046119	0.20454	0.74173	GOBP_MATURATION_OF_5_8S_RRNA_FROM_TRICISTRONIC_RRNA_TRANSCRIPT_SSU_RRNA_5_8S_RRNA_LSU_RRNA	1
GOBP_GTP_METABOLIC_PROCESS	24	-0.11852	-0.0041196	0.18227	0.74224	GOBP_GTP_METABOLIC_PROCESS	1
VANDESLUIS_COMMD1_TARGETS_GR...2	80	-0.066479	-0.0042127	0.10223	0.74224	VANDESLUIS_COMMD1_TARGETS_GROUP_3_UP	1
GOBP_INTRINSIC_APOPTOTIC_SIG...5	63	-0.073801	-0.0041519	0.11348	0.74225	GOBP_INTRINSIC_APOPTOTIC_SIGNALING_PATHWAY_IN_RESPONSE_TO_ENDOPLASMIC_RETICULUM_STRESS	1
GOBP_PEPTIDYL_CYSTEINE_MODIF...	48	-0.086181	-0.0042336	0.13247	0.74234	GOBP_PEPTIDYL_CYSTEINE_MODIFICATION	1
GOMF_SULFOTRANSFERASE_ACTIVI...	52	-0.082783	-0.0042323	0.12719	0.74242	GOMF_SULFOTRANSFERASE_ACTIVITY	1
PID_PI3KCI_PATHWAY	47	-0.079671	-0.003873	0.12233	0.74256	PID_PI3KCI_PATHWAY	1
GOBP_ANTIMICROBIAL_HUMORAL_R...	113	-0.064027	-0.0048181	0.098297	0.74259	GOBP_ANTIMICROBIAL_HUMORAL_RESPONSE	1
JOHNSTONE_PARVB_TARGETS_2_UP	138	-0.051468	-0.0042773	0.078924	0.74283	JOHNSTONE_PARVB_TARGETS_2_UP	1
GOBP_POSITIVE_REGULATION_OF_...383	63	-0.075987	-0.0042749	0.11649	0.74289	GOBP_POSITIVE_REGULATION_OF_SYNAPSE_ASSEMBLY	1
GOBP_PLATELET_MORPHOGENESIS	24	-0.11996	-0.0041696	0.18384	0.74297	GOBP_PLATELET_MORPHOGENESIS	1
GOBP_CELLULAR_RESPONSE_TO_CA...3	53	-0.086603	-0.0044699	0.13269	0.74301	GOBP_CELLULAR_RESPONSE_TO_CAMP	1
FIGUEROA_AML_METHYLATION_CLU...7	45	-0.087417	-0.0041583	0.13389	0.74309	FIGUEROA_AML_METHYLATION_CLUSTER_5_DN	1
BIOCARTA_AGR_PATHWAY	33	-0.11014	-0.0044879	0.16863	0.74316	BIOCARTA_AGR_PATHWAY	1
WP_APOPTOSIS	83	-0.064909	-0.0041893	0.099359	0.74321	WP_APOPTOSIS	1
GOBP_MORPHOGENESIS_OF_AN_EPI...1	24	-0.12721	-0.0044214	0.19448	0.74346	GOBP_MORPHOGENESIS_OF_AN_EPITHELIAL_FOLD	1
ZHAN_MULTIPLE_MYELOMA_CD2_DN	46	-0.089727	-0.0043152	0.13708	0.74361	ZHAN_MULTIPLE_MYELOMA_CD2_DN	1
GOBP_CELLULAR_RESPIRATION	221	-0.040434	-0.0042434	0.061751	0.74369	GOBP_CELLULAR_RESPIRATION	1
GOBP_NEGATIVE_REGULATION_OF_...201	139	-0.052964	-0.0044174	0.080844	0.74381	GOBP_NEGATIVE_REGULATION_OF_NEURON_PROJECTION_DEVELOPMENT	1
GOBP_TRANSLATIONAL_ELONGATION	58	-0.07658	-0.0041343	0.11689	0.74381	GOBP_TRANSLATIONAL_ELONGATION	1
WANG_RESPONSE_TO_GSK3_INHIBI...1	348	-0.032072	-0.00421	0.04894	0.74387	WANG_RESPONSE_TO_GSK3_INHIBITOR_SB216763_DN	1
WESTON_VEGFA_TARGETS_12HR	25	-0.11956	-0.0042413	0.18244	0.74387	WESTON_VEGFA_TARGETS_12HR	1
GOCC_CILIARY_TIP	48	-0.085755	-0.0042127	0.13074	0.74406	GOCC_CILIARY_TIP	1
RICKMAN_HEAD_AND_NECK_CANCER...6	55	-0.079085	-0.004158	0.12049	0.74419	RICKMAN_HEAD_AND_NECK_CANCER_F	1
REACTOME_PARACETAMOL_ADME	28	-0.13488	-0.0050633	0.20549	0.7442	REACTOME_PARACETAMOL_ADME	1
GOBP_NEGATIVE_REGULATION_OF_...60	35	-0.10265	-0.0043075	0.15632	0.7443	GOBP_NEGATIVE_REGULATION_OF_CELL_MATRIX_ADHESION	1
GOBP_REGULATION_OF_CHOLESTER...2	37	-0.10287	-0.0044381	0.15648	0.74453	GOBP_REGULATION_OF_CHOLESTEROL_EFFLUX	1
GOBP_NEGATIVE_REGULATION_OF_...30	36	-0.097111	-0.0041327	0.14769	0.74457	GOBP_NEGATIVE_REGULATION_OF_CALCIUM_ION_TRANSMEMBRANE_TRANSPORTER_ACTIVITY	1
XU_HGF_SIGNALING_NOT_VIA_AKT...2	25	-0.1225	-0.0043455	0.18629	0.74459	XU_HGF_SIGNALING_NOT_VIA_AKT1_6HR	1
WHITFIELD_CELL_CYCLE_G1_S	120	-0.053762	-0.0041683	0.08175	0.74461	WHITFIELD_CELL_CYCLE_G1_S	1
REACTOME_MEMBRANE_TRAFFICKING	622	-0.023555	-0.0041046	0.03581	0.74466	REACTOME_MEMBRANE_TRAFFICKING	1
BOSCO_ALLERGEN_INDUCED_TH2_A...	144	-0.048374	-0.004106	0.073505	0.74476	BOSCO_ALLERGEN_INDUCED_TH2_ASSOCIATED_MODULE	1
GOBP_ANTIGEN_PROCESSING_AND_...2	31	-0.13251	-0.0052335	0.20114	0.74498	GOBP_ANTIGEN_PROCESSING_AND_PRESENTATION_OF_ENDOGENOUS_ANTIGEN	1
GOBP_ORGANIC_ACID_TRANSMEMBR...	156	-0.0484	-0.0042747	0.073459	0.74501	GOBP_ORGANIC_ACID_TRANSMEMBRANE_TRANSPORT	1
GOBP_MRNA_3_END_PROCESSING	57	-0.086975	-0.0046549	0.13196	0.74508	GOBP_MRNA_3_END_PROCESSING	1
GOBP_REGULATION_OF_GENERATIO...	130	-0.049675	-0.0040077	0.075301	0.74527	GOBP_REGULATION_OF_GENERATION_OF_PRECURSOR_METABOLITES_AND_ENERGY	1
GOBP_NEGATIVE_REGULATION_OF_...268	395	-0.030531	-0.0042647	0.04628	0.74528	GOBP_NEGATIVE_REGULATION_OF_RESPONSE_TO_EXTERNAL_STIMULUS	1
GOBP_REGULATION_OF_PROGRAMME...	28	-0.10465	-0.0039282	0.15857	0.74535	GOBP_REGULATION_OF_PROGRAMMED_NECROTIC_CELL_DEATH	1
DARWICHE_SKIN_TUMOR_PROMOTER...2	143	-0.049209	-0.0041624	0.074517	0.74549	DARWICHE_SKIN_TUMOR_PROMOTER_UP	1
GOMF_MANNOSYLTRANSFERASE_ACT...	22	-0.1433	-0.0047689	0.217	0.74549	GOMF_MANNOSYLTRANSFERASE_ACTIVITY	1
GOMF_PEPTIDE_HORMONE_BINDING	48	-0.093963	-0.0046159	0.14227	0.74552	GOMF_PEPTIDE_HORMONE_BINDING	1
GOBP_NEGATIVE_REGULATION_OF_...281	34	-0.099771	-0.0041265	0.15096	0.74566	GOBP_NEGATIVE_REGULATION_OF_SIGNAL_TRANSDUCTION_IN_ABSENCE_OF_LIGAND	1
GOBP_NEURAL_TUBE_DEVELOPMENT	162	-0.048731	-0.0043852	0.073652	0.74589	GOBP_NEURAL_TUBE_DEVELOPMENT	1
GOBP_POSITIVE_REGULATION_OF_...389	37	-0.096516	-0.0041639	0.14576	0.74606	GOBP_POSITIVE_REGULATION_OF_TELOMERE_MAINTENANCE_VIA_TELOMERE_LENGTHENING	1
GOBP_INTRINSIC_APOPTOTIC_SIG...6	44	-0.084895	-0.0039933	0.12819	0.7461	GOBP_INTRINSIC_APOPTOTIC_SIGNALING_PATHWAY_IN_RESPONSE_TO_OXIDATIVE_STRESS	1
GOBP_REGULATION_OF_ADENYLATE...	50	-0.08683	-0.0043533	0.13108	0.74615	GOBP_REGULATION_OF_ADENYLATE_CYCLASE_ACTIVITY	1
GOBP_ZINC_ION_TRANSPORT	28	-0.12832	-0.0048171	0.19366	0.74621	GOBP_ZINC_ION_TRANSPORT	1
GOBP_ASTROCYTE_DIFFERENTIATI...	84	-0.06683	-0.0043391	0.10085	0.74622	GOBP_ASTROCYTE_DIFFERENTIATION	1
GOBP_REGULATION_OF_STEROL_TR...	62	-0.08158	-0.0045531	0.12297	0.74646	GOBP_REGULATION_OF_STEROL_TRANSPORT	1
DUTERTRE_ESTRADIOL_RESPONSE_...1	500	-0.027414	-0.0042965	0.041321	0.74647	DUTERTRE_ESTRADIOL_RESPONSE_24HR_DN	1
GOCC_CLATHRIN_VESICLE_COAT	32	-0.10351	-0.0041534	0.15595	0.74656	GOCC_CLATHRIN_VESICLE_COAT	1
WANG_RESPONSE_TO_FORSKOLIN_UP	22	-0.12991	-0.0043232	0.19569	0.7466	WANG_RESPONSE_TO_FORSKOLIN_UP	1
CHO_NR4A1_TARGETS	30	-0.11079	-0.0043046	0.16684	0.74666	CHO_NR4A1_TARGETS	1
REACTOME_DDX58_IFIH1_MEDIATE...	80	-0.075438	-0.0047804	0.11347	0.74692	REACTOME_DDX58_IFIH1_MEDIATED_INDUCTION_OF_INTERFERON_ALPHA_BETA	1
GOMF_SCAVENGER_RECEPTOR_ACTI...	46	-0.083801	-0.0040303	0.126	0.74699	GOMF_SCAVENGER_RECEPTOR_ACTIVITY	1
REACTOME_REGULATION_OF_SIGNA...	22	-0.14349	-0.0047753	0.21549	0.74724	REACTOME_REGULATION_OF_SIGNALING_BY_CBL	1
KEGG_BASAL_CELL_CARCINOMA	55	-0.080798	-0.004248	0.1213	0.74731	KEGG_BASAL_CELL_CARCINOMA	1
GOBP_RESPONSE_TO_MISFOLDED_P...	25	-0.1308	-0.0046398	0.19607	0.74764	GOBP_RESPONSE_TO_MISFOLDED_PROTEIN	1
VECCHI_GASTRIC_CANCER_EARLY_...2	411	-0.029806	-0.004245	0.044673	0.74767	VECCHI_GASTRIC_CANCER_EARLY_UP	1
GOBP_SMOOTH_MUSCLE_CELL_PROL...	142	-0.052274	-0.0044063	0.078269	0.74789	GOBP_SMOOTH_MUSCLE_CELL_PROLIFERATION	1
GOBP_REGULATION_OF_ANOIKIS	24	-0.1155	-0.0040144	0.17292	0.7479	GOBP_REGULATION_OF_ANOIKIS	1
GOBP_TYPE_B_PANCREATIC_CELL_...3	29	-0.11367	-0.0043425	0.17016	0.74793	GOBP_TYPE_B_PANCREATIC_CELL_PROLIFERATION	1
GOBP_REGULATION_OF_POSTSYNAP...1	95	-0.061351	-0.004235	0.091816	0.74799	GOBP_REGULATION_OF_POSTSYNAPSE_ORGANIZATION	1
GOCC_ROUGH_ENDOPLASMIC_RETIC...1	82	-0.070419	-0.0045175	0.10538	0.74801	GOCC_ROUGH_ENDOPLASMIC_RETICULUM	1
GOBP_SECRETION	918	-0.02033	-0.0042705	0.030416	0.74806	GOBP_SECRETION	1
GOBP_GLOMERULUS_DEVELOPMENT	66	-0.07778	-0.0044784	0.11623	0.74831	GOBP_GLOMERULUS_DEVELOPMENT	1
GOBP_TRABECULA_FORMATION	26	-0.12773	-0.0046206	0.19071	0.74848	GOBP_TRABECULA_FORMATION	1
GOBP_BASE_EXCISION_REPAIR	43	-0.08905	-0.004141	0.13296	0.74849	GOBP_BASE_EXCISION_REPAIR	1
REACTOME_INTRA_GOLGI_TRAFFIC	44	-0.087728	-0.0041266	0.13094	0.74856	REACTOME_INTRA_GOLGI_TRAFFIC	1
WP_VITAMIN_B12_METABOLISM	47	-0.085534	-0.004158	0.1276	0.74867	WP_VITAMIN_B12_METABOLISM	1
GOBP_RESPONSE_TO_COLD	51	-0.085857	-0.0043472	0.12803	0.74875	GOBP_RESPONSE_TO_COLD	1
GOCC_ACTIN_FILAMENT_BUNDLE	75	-0.075694	-0.0046449	0.11269	0.7491	GOCC_ACTIN_FILAMENT_BUNDLE	1
GOBP_POSITIVE_REGULATION_OF_...387	34	-0.10222	-0.0042277	0.15216	0.74914	GOBP_POSITIVE_REGULATION_OF_TELOMERASE_ACTIVITY	1
KEGG_SMALL_CELL_LUNG_CANCER	82	-0.067397	-0.0043237	0.1003	0.7492	KEGG_SMALL_CELL_LUNG_CANCER	1
MUNSHI_MULTIPLE_MYELOMA_UP	76	-0.067124	-0.0041463	0.099861	0.74926	MUNSHI_MULTIPLE_MYELOMA_UP	1
TORCHIA_TARGETS_OF_EWSR1_FLI...1	315	-0.035558	-0.0044445	0.052838	0.74951	TORCHIA_TARGETS_OF_EWSR1_FLI1_FUSION_DN	1
GOBP_INTERLEUKIN_1_MEDIATED_...	27	-0.11867	-0.0043745	0.17625	0.74961	GOBP_INTERLEUKIN_1_MEDIATED_SIGNALING_PATHWAY	1
GOMF_NUCLEAR_STEROID_RECEPTO...	23	-0.12836	-0.0043676	0.1906	0.74967	GOMF_NUCLEAR_STEROID_RECEPTOR_ACTIVITY	1
GOBP_MAINTENANCE_OF_PROTEIN_...4	23	-0.13618	-0.0046337	0.202	0.74989	GOBP_MAINTENANCE_OF_PROTEIN_LOCATION_IN_NUCLEUS	1
BROWN_MYELOID_CELL_DEVELOPME...2	163	-0.04428	-0.0039969	0.065676	0.74991	BROWN_MYELOID_CELL_DEVELOPMENT_UP	1
GOBP_RIBONUCLEOSIDE_METABOLI...	35	-0.11589	-0.004863	0.17183	0.74998	GOBP_RIBONUCLEOSIDE_METABOLIC_PROCESS	1
GOBP_FIBROBLAST_GROWTH_FACTO...	78	-0.068968	-0.0043157	0.10224	0.75001	GOBP_FIBROBLAST_GROWTH_FACTOR_RECEPTOR_SIGNALING_PATHWAY	1
GOBP_AMINE_METABOLIC_PROCESS	115	-0.058345	-0.0044289	0.086447	0.75013	GOBP_AMINE_METABOLIC_PROCESS	1
KEGG_RNA_POLYMERASE	26	-0.12721	-0.0046019	0.18848	0.75013	KEGG_RNA_POLYMERASE	1
PID_MAPK_TRK_PATHWAY	34	-0.096243	-0.0039805	0.14254	0.75022	PID_MAPK_TRK_PATHWAY	1
REACTOME_TRANSPORT_OF_SMALL_...	719	-0.023877	-0.0044621	0.035363	0.75022	REACTOME_TRANSPORT_OF_SMALL_MOLECULES	1
GOBP_POSITIVE_REGULATION_OF_...407	75	-0.074578	-0.0045764	0.11044	0.75024	GOBP_POSITIVE_REGULATION_OF_TYPE_II_INTERFERON_PRODUCTION	1
LIU_SMARCA4_TARGETS	45	-0.086314	-0.0041058	0.12781	0.75026	LIU_SMARCA4_TARGETS	1
GOBP_REGULATION_OF_LEUKOCYTE...5	311	-0.036944	-0.0045888	0.054652	0.75047	GOBP_REGULATION_OF_LEUKOCYTE_DIFFERENTIATION	1
GOCC_AZUROPHIL_GRANULE_MEMBR...	57	-0.076742	-0.0041073	0.1135	0.75052	GOCC_AZUROPHIL_GRANULE_MEMBRANE	1
WP_PHOTODYNAMIC_THERAPYINDUC...5	27	-0.10609	-0.0039109	0.15691	0.75052	WP_PHOTODYNAMIC_THERAPYINDUCED_UNFOLDED_PROTEIN_RESPONSE	1
DOANE_BREAST_CANCER_CLASSES_...1	33	-0.11418	-0.0046524	0.16867	0.75077	DOANE_BREAST_CANCER_CLASSES_DN	1
WP_22Q112_COPY_NUMBER_VARIAT...	117	-0.064655	-0.0049502	0.095482	0.75084	WP_22Q112_COPY_NUMBER_VARIATION_SYNDROME	1
REACTOME_GLYCOSPHINGOLIPID_M...	45	-0.098822	-0.0047008	0.14582	0.75102	REACTOME_GLYCOSPHINGOLIPID_METABOLISM	1
REACTOME_MTORC1_MEDIATED_SIG...	24	-0.12806	-0.0044511	0.18884	0.75115	REACTOME_MTORC1_MEDIATED_SIGNALLING	1
GOBP_REGULATION_OF_OXIDATIVE...1	21	-0.11237	-0.0036536	0.16556	0.75134	GOBP_REGULATION_OF_OXIDATIVE_PHOSPHORYLATION	1
GOMF_K63_LINKED_POLYUBIQUITI...	22	-0.14551	-0.0048425	0.21415	0.75158	GOMF_K63_LINKED_POLYUBIQUITIN_MODIFICATION_DEPENDENT_PROTEIN_BINDING	1
REACTOME_PD_1_SIGNALING	20	-0.14738	-0.0046766	0.21674	0.75173	REACTOME_PD_1_SIGNALING	1
GOMF_2_OXOGLUTARATE_DEPENDEN...	56	-0.089896	-0.004769	0.13218	0.75177	GOMF_2_OXOGLUTARATE_DEPENDENT_DIOXYGENASE_ACTIVITY	1
GOBP_REGULATION_OF_MULTICELL...1	1357	-0.017856	-0.0045071	0.026219	0.75207	GOBP_REGULATION_OF_MULTICELLULAR_ORGANISMAL_DEVELOPMENT	1
WEBER_METHYLATED_HCP_IN_SPER...1	28	-0.11463	-0.0043031	0.16816	0.75227	WEBER_METHYLATED_HCP_IN_SPERM_DN	1
GOMF_G_PROTEIN_COUPLED_AMINE...	36	-0.10735	-0.0045682	0.15744	0.75231	GOMF_G_PROTEIN_COUPLED_AMINE_RECEPTOR_ACTIVITY	1
GOBP_REGULATION_OF_GLUCOSE_I...	56	-0.074572	-0.0039561	0.10935	0.75236	GOBP_REGULATION_OF_GLUCOSE_IMPORT	1
GOBP_REGULATION_OF_ENDOPEPTI...	314	-0.03535	-0.0044116	0.051826	0.7524	GOBP_REGULATION_OF_ENDOPEPTIDASE_ACTIVITY	1
GOBP_ESTABLISHMENT_OF_PROTEI...7	62	-0.076414	-0.0042648	0.11197	0.75251	GOBP_ESTABLISHMENT_OF_PROTEIN_LOCALIZATION_TO_PLASMA_MEMBRANE	1
SERVITJA_ISLET_HNF1A_TARGETS...1	107	-0.061633	-0.0045138	0.090282	0.75259	SERVITJA_ISLET_HNF1A_TARGETS_DN	1
REACTOME_CITRIC_ACID_CYCLE_T...	22	-0.14273	-0.0047498	0.20898	0.75268	REACTOME_CITRIC_ACID_CYCLE_TCA_CYCLE	1
GOBP_ORGANELLE_LOCALIZATION	569	-0.02553	-0.0042608	0.037356	0.75282	GOBP_ORGANELLE_LOCALIZATION	1
REACTOME_LATE_ENDOSOMAL_MICR...	34	-0.10645	-0.0044026	0.15572	0.75288	REACTOME_LATE_ENDOSOMAL_MICROAUTOPHAGY	1
GOBP_REGULATION_OF_SUPEROXID...2	27	-0.1152	-0.0042465	0.16847	0.75294	GOBP_REGULATION_OF_SUPEROXIDE_METABOLIC_PROCESS	1
GOBP_CELLULAR_RESPONSE_TO_AL...2	36	-0.11692	-0.0049755	0.17079	0.75318	GOBP_CELLULAR_RESPONSE_TO_ALKALOID	1
GOBP_EPITHELIAL_STRUCTURE_MA...	32	-0.11754	-0.0047167	0.17165	0.75325	GOBP_EPITHELIAL_STRUCTURE_MAINTENANCE	1
REACTOME_SIGNALING_BY_RECEPT...	519	-0.028018	-0.0044718	0.040916	0.75325	REACTOME_SIGNALING_BY_RECEPTOR_TYROSINE_KINASES	1
TOMLINS_PROSTATE_CANCER_UP	39	-0.10737	-0.0047556	0.15662	0.7535	TOMLINS_PROSTATE_CANCER_UP	1
GOCC_ESCRT_COMPLEX	27	-0.12261	-0.0045196	0.1788	0.75355	GOCC_ESCRT_COMPLEX	1
GOBP_NEGATIVE_REGULATION_OF_...131	28	-0.11011	-0.0041334	0.16052	0.75363	GOBP_NEGATIVE_REGULATION_OF_INFLAMMATORY_RESPONSE_TO_ANTIGENIC_STIMULUS	1
GOMF_MONOSACCHARIDE_BINDING	73	-0.07507	-0.004545	0.10942	0.75365	GOMF_MONOSACCHARIDE_BINDING	1
GOBP_IMMUNE_RESPONSE_TO_TUMO...	24	-0.12359	-0.0042956	0.18014	0.75366	GOBP_IMMUNE_RESPONSE_TO_TUMOR_CELL	1
RUTELLA_RESPONSE_TO_HGF_VS_C...1	242	-0.03975	-0.004363	0.057937	0.75367	RUTELLA_RESPONSE_TO_HGF_VS_CSF2RB_AND_IL4_DN	1
GOBP_REGULATION_OF_MYOTUBE_D...	41	-0.09932	-0.0045101	0.14469	0.75377	GOBP_REGULATION_OF_MYOTUBE_DIFFERENTIATION	1
WP_MICRORNAS_IN_CARDIOMYOCYT...	80	-0.064968	-0.004117	0.094484	0.75415	WP_MICRORNAS_IN_CARDIOMYOCYTE_HYPERTROPHY	1
GOBP_NEGATIVE_REGULATION_OF_...36	30	-0.11716	-0.0045522	0.17007	0.75455	GOBP_NEGATIVE_REGULATION_OF_CARTILAGE_DEVELOPMENT	1
GOBP_EXPORT_FROM_CELL	848	-0.021667	-0.0043825	0.03145	0.75456	GOBP_EXPORT_FROM_CELL	1
GOBP_CEREBRAL_CORTEX_RADIALL...	34	-0.10219	-0.0042265	0.14821	0.75474	GOBP_CEREBRAL_CORTEX_RADIALLY_ORIENTED_CELL_MIGRATION	1
GOBP_NEGATIVE_REGULATION_OF_...211	22	-0.10868	-0.0036167	0.15754	0.75484	GOBP_NEGATIVE_REGULATION_OF_ORGANIC_ACID_TRANSPORT	1
GOBP_O_GLYCAN_PROCESSING	42	-0.099711	-0.0045826	0.1444	0.75507	GOBP_O_GLYCAN_PROCESSING	1
GOBP_CEREBRAL_CORTEX_DEVELOP...	119	-0.058149	-0.0044897	0.084198	0.75509	GOBP_CEREBRAL_CORTEX_DEVELOPMENT	1
GOBP_KILLING_BY_HOST_OF_SYMB...	25	-0.1304	-0.0046258	0.18874	0.75518	GOBP_KILLING_BY_HOST_OF_SYMBIONT_CELLS	1
GOBP_NEGATIVE_REGULATION_OF_...272	87	-0.0664	-0.0043871	0.096077	0.75525	GOBP_NEGATIVE_REGULATION_OF_RESPONSE_TO_WOUNDING	1
MIKKELSEN_MEF_HCP_WITH_H3_UN...	223	-0.044263	-0.004666	0.064036	0.75528	MIKKELSEN_MEF_HCP_WITH_H3_UNMETHYLATED	1
STEGER_ADIPOGENESIS_UP	21	-0.13402	-0.0043577	0.19387	0.7553	STEGER_ADIPOGENESIS_UP	1
GOBP_FIBROBLAST_MIGRATION	54	-0.087295	-0.0045478	0.12624	0.75536	GOBP_FIBROBLAST_MIGRATION	1
REACTOME_SULFUR_AMINO_ACID_M...	27	-0.12112	-0.0044649	0.17512	0.75542	REACTOME_SULFUR_AMINO_ACID_METABOLISM	1
GOBP_POSITIVE_REGULATION_OF_...130	205	-0.04527	-0.0045776	0.065422	0.75551	GOBP_POSITIVE_REGULATION_OF_ERK1_AND_ERK2_CASCADE	1
BLANCO_MELO_BETA_INTERFERON_...2	362	-0.033877	-0.0045339	0.048954	0.75553	BLANCO_MELO_BETA_INTERFERON_TREATED_BRONCHIAL_EPITHELIAL_CELLS_UP	1
HUMMERICH_SKIN_CANCER_PROGRE...2	86	-0.067057	-0.0044051	0.096897	0.75554	HUMMERICH_SKIN_CANCER_PROGRESSION_UP	1
GOBP_BILE_ACID_BIOSYNTHETIC_...	35	-0.10217	-0.0042872	0.14746	0.7558	GOBP_BILE_ACID_BIOSYNTHETIC_PROCESS	1
GOBP_POSITIVE_REGULATION_OF_...343	63	-0.082945	-0.0046664	0.11961	0.75599	GOBP_POSITIVE_REGULATION_OF_REACTIVE_OXYGEN_SPECIES_METABOLIC_PROCESS	1
PID_TRAIL_PATHWAY	27	-0.12287	-0.0045293	0.17717	0.756	PID_TRAIL_PATHWAY	1
REACTOME_FRS_MEDIATED_FGFR1_...	23	-0.13241	-0.0045054	0.19093	0.756	REACTOME_FRS_MEDIATED_FGFR1_SIGNALING	1
TSENG_IRS1_TARGETS_DN	129	-0.057003	-0.0045812	0.082191	0.75601	TSENG_IRS1_TARGETS_DN	1
REACTOME_SHC_MEDIATED_CASCAD...1	21	-0.14376	-0.0046745	0.20722	0.75608	REACTOME_SHC_MEDIATED_CASCADE_FGFR1	1
GOBP_PEPTIDYL_TYROSINE_MODIF...	359	-0.033779	-0.0045023	0.048671	0.75616	GOBP_PEPTIDYL_TYROSINE_MODIFICATION	1
WP_METABOLIC_REPROGRAMMING_I...2	42	-0.088773	-0.0040799	0.12771	0.75651	WP_METABOLIC_REPROGRAMMING_IN_PANCREATIC_CANCER	1
BIOCARTA_VIP_PATHWAY	26	-0.11147	-0.0040323	0.16026	0.75663	BIOCARTA_VIP_PATHWAY	1
GOBP_CELLULAR_RESPONSE_TO_PH	25	-0.13011	-0.0046153	0.18706	0.75663	GOBP_CELLULAR_RESPONSE_TO_PH	1
GOBP_NEGATIVE_REGULATION_OF_...198	151	-0.050334	-0.0043742	0.072366	0.75664	GOBP_NEGATIVE_REGULATION_OF_NEURON_APOPTOTIC_PROCESS	1
MULLIGHAN_MLL_SIGNATURE_1_DN	233	-0.041035	-0.0044205	0.058986	0.75668	MULLIGHAN_MLL_SIGNATURE_1_DN	1
GOBP_REGULATION_OF_WOUND_HEA...	128	-0.054831	-0.0043897	0.078775	0.75679	GOBP_REGULATION_OF_WOUND_HEALING	1
PID_BARD1_PATHWAY	29	-0.12567	-0.0048009	0.18054	0.75681	PID_BARD1_PATHWAY	1
GOBP_REGULATED_EXOCYTOSIS	223	-0.042872	-0.0045194	0.061581	0.75684	GOBP_REGULATED_EXOCYTOSIS	1
KEGG_ARACHIDONIC_ACID_METABO...	58	-0.083538	-0.0045099	0.11993	0.75696	KEGG_ARACHIDONIC_ACID_METABOLISM	1
GOBP_REGULATION_OF_TYPE_I_IN...	38	-0.11135	-0.0048681	0.15983	0.75699	GOBP_REGULATION_OF_TYPE_I_INTERFERON_MEDIATED_SIGNALING_PATHWAY	1
GOBP_CHONDROITIN_SULFATE_PRO...2	37	-0.10851	-0.0046812	0.15558	0.75723	GOBP_CHONDROITIN_SULFATE_PROTEOGLYCAN_METABOLIC_PROCESS	1
REACTOME_CHONDROITIN_SULFATE...2	50	-0.099156	-0.0049712	0.14217	0.75724	REACTOME_CHONDROITIN_SULFATE_DERMATAN_SULFATE_METABOLISM	1
DEURIG_T_CELL_PROLYMPHOCYTIC...2	339	-0.034375	-0.0044546	0.049248	0.75741	DEURIG_T_CELL_PROLYMPHOCYTIC_LEUKEMIA_UP	1
PLASARI_TGFB1_TARGETS_10HR_DN	248	-0.041182	-0.0045751	0.058986	0.75746	PLASARI_TGFB1_TARGETS_10HR_DN	1
GOCC_ENDOPLASMIC_RETICULUM_P...	125	-0.060094	-0.0047547	0.086061	0.75749	GOCC_ENDOPLASMIC_RETICULUM_PROTEIN_CONTAINING_COMPLEX	1
GOBP_RAS_PROTEIN_SIGNAL_TRAN...	327	-0.034272	-0.0043632	0.049074	0.75752	GOBP_RAS_PROTEIN_SIGNAL_TRANSDUCTION	1
MARTIN_VIRAL_GPCR_SIGNALING_...1	51	-0.08844	-0.004478	0.12658	0.75762	MARTIN_VIRAL_GPCR_SIGNALING_DN	1
PID_ILK_PATHWAY	45	-0.096253	-0.0045786	0.13768	0.75775	PID_ILK_PATHWAY	1
VANTVEER_BREAST_CANCER_BRCA1...1	40	-0.10609	-0.0047586	0.15167	0.75788	VANTVEER_BREAST_CANCER_BRCA1_DN	1
GOBP_NUCLEOSIDE_TRIPHOSPHATE...2	252	-0.04221	-0.0047266	0.060328	0.75793	GOBP_NUCLEOSIDE_TRIPHOSPHATE_METABOLIC_PROCESS	1
GOBP_PTERIDINE_CONTAINING_CO...	32	-0.11293	-0.0045314	0.16139	0.75795	GOBP_PTERIDINE_CONTAINING_COMPOUND_METABOLIC_PROCESS	1
GOBP_GAMMA_DELTA_T_CELL_ACTI...	23	-0.13051	-0.0044409	0.1862	0.75832	GOBP_GAMMA_DELTA_T_CELL_ACTIVATION	1
GOBP_REGULATION_OF_ENDOCYTOS...	209	-0.043576	-0.0044487	0.06217	0.75832	GOBP_REGULATION_OF_ENDOCYTOSIS	1
GOBP_FATTY_ACID_DERIVATIVE_M...	71	-0.077769	-0.0046437	0.11094	0.75835	GOBP_FATTY_ACID_DERIVATIVE_METABOLIC_PROCESS	1
WHITEFORD_PEDIATRIC_CANCER_M...	115	-0.056131	-0.0042609	0.079994	0.75856	WHITEFORD_PEDIATRIC_CANCER_MARKERS	1
GRESHOCK_CANCER_COPY_NUMBER_...	317	-0.036326	-0.0045546	0.051766	0.75857	GRESHOCK_CANCER_COPY_NUMBER_UP	1
GOBP_POSITIVE_REGULATION_OF_...68	822	-0.023091	-0.0046015	0.032855	0.75891	GOBP_POSITIVE_REGULATION_OF_CELL_DIFFERENTIATION	1
GOMF_CATALYTIC_ACTIVITY_ACTI...1	21	-0.1376	-0.0044741	0.19574	0.75896	GOMF_CATALYTIC_ACTIVITY_ACTING_ON_A_GLYCOPROTEIN	1
GOCC_SARCOPLASMIC_RETICULUM	71	-0.076501	-0.004568	0.10881	0.75899	GOCC_SARCOPLASMIC_RETICULUM	1
RAHMAN_TP53_TARGETS_PHOSPHOR...	20	-0.12982	-0.0041196	0.18459	0.75907	RAHMAN_TP53_TARGETS_PHOSPHORYLATED	1
TSUNODA_CISPLATIN_RESISTANCE...	48	-0.094774	-0.0046558	0.13459	0.75933	TSUNODA_CISPLATIN_RESISTANCE_DN	1
GOMF_HISTONE_H3_METHYLTRANSF...	40	-0.099932	-0.0044823	0.14184	0.75945	GOMF_HISTONE_H3_METHYLTRANSFERASE_ACTIVITY	1
BOYLAN_MULTIPLE_MYELOMA_C_D_...1	267	-0.039952	-0.0046032	0.056675	0.75957	BOYLAN_MULTIPLE_MYELOMA_C_D_DN	1
TOMLINS_METASTASIS_DN	20	-0.12992	-0.0041227	0.1843	0.75957	TOMLINS_METASTASIS_DN	1
GOMF_CARGO_RECEPTOR_ACTIVITY	80	-0.069614	-0.0044114	0.098749	0.75958	GOMF_CARGO_RECEPTOR_ACTIVITY	1
HERNANDEZ_ABERRANT_MITOSIS_B...2	68	-0.081595	-0.0047685	0.11574	0.75958	HERNANDEZ_ABERRANT_MITOSIS_BY_DOCETACEL_2NM_UP	1
GOMF_POLY_A_BINDING	26	-0.12171	-0.0044029	0.17258	0.75966	GOMF_POLY_A_BINDING	1
GOBP_NEUTROPHIL_MEDIATED_IMM...	35	-0.10818	-0.0045394	0.15338	0.75968	GOBP_NEUTROPHIL_MEDIATED_IMMUNITY	1
LU_EZH2_TARGETS_UP	270	-0.041447	-0.0048018	0.0587	0.75992	LU_EZH2_TARGETS_UP	1
BIOCARTA_EICOSANOID_PATHWAY	22	-0.12991	-0.0043235	0.18398	0.75994	BIOCARTA_EICOSANOID_PATHWAY	1
GOBP_CELLULAR_KETONE_METABOL...	205	-0.042496	-0.0042971	0.060183	0.75994	GOBP_CELLULAR_KETONE_METABOLIC_PROCESS	1
BLANCO_MELO_BRONCHIAL_EPITHE...3	80	-0.076696	-0.0048601	0.10848	0.76021	BLANCO_MELO_BRONCHIAL_EPITHELIAL_CELLS_INFLUENZA_A_INFECTION_DN	1
GOMF_PROTEIN_SERINE_KINASE_A...	358	-0.033844	-0.0045049	0.047861	0.76025	GOMF_PROTEIN_SERINE_KINASE_ACTIVITY	1
GOMF_PROTEIN_CARRIER_CHAPERO...	31	-0.11632	-0.004594	0.16445	0.76031	GOMF_PROTEIN_CARRIER_CHAPERONE	1
GOBP_REGULATION_OF_EXTRACELL...	57	-0.083562	-0.0044723	0.11811	0.76037	GOBP_REGULATION_OF_EXTRACELLULAR_MATRIX_ORGANIZATION	1
GOBP_RIBOSE_PHOSPHATE_BIOSYN...	222	-0.045014	-0.0047346	0.063593	0.76047	GOBP_RIBOSE_PHOSPHATE_BIOSYNTHETIC_PROCESS	1
FONTAINE_PAPILLARY_THYROID_C...1	75	-0.074084	-0.0045461	0.10459	0.76063	FONTAINE_PAPILLARY_THYROID_CARCINOMA_DN	1
GOBP_VESICLE_TARGETING_ROUGH...	26	-0.13072	-0.0047288	0.18454	0.76063	GOBP_VESICLE_TARGETING_ROUGH_ER_TO_CIS_GOLGI	1
GOBP_RUFFLE_ASSEMBLY	42	-0.10447	-0.0048015	0.14745	0.76069	GOBP_RUFFLE_ASSEMBLY	1
GOBP_CHONDROCYTE_PROLIFERATI...	22	-0.14485	-0.0048206	0.20425	0.76089	GOBP_CHONDROCYTE_PROLIFERATION	1
GOBP_REGULATION_OF_MEMBRANE_...1	42	-0.094266	-0.0043324	0.13288	0.76096	GOBP_REGULATION_OF_MEMBRANE_DEPOLARIZATION	1
GOBP_B_CELL_HOMEOSTASIS	33	-0.10607	-0.004322	0.14944	0.76107	GOBP_B_CELL_HOMEOSTASIS	1
REACTOME_ERCC6_CSB_AND_EHMT2...	43	-0.1204	-0.005599	0.16962	0.76109	REACTOME_ERCC6_CSB_AND_EHMT2_G9A_POSITIVELY_REGULATE_RRNA_EXPRESSION	1
WANG_SMARCE1_TARGETS_UP	283	-0.041712	-0.0049459	0.058724	0.76124	WANG_SMARCE1_TARGETS_UP	1
HSIAO_LIVER_SPECIFIC_GENES	245	-0.04002	-0.0044194	0.056301	0.76139	HSIAO_LIVER_SPECIFIC_GENES	1
GOBP_FAT_SOLUBLE_VITAMIN_MET...	42	-0.095375	-0.0043833	0.13414	0.76146	GOBP_FAT_SOLUBLE_VITAMIN_METABOLIC_PROCESS	1
REACTOME_ASSOCIATION_OF_TRIC...	39	-0.09285	-0.0041124	0.13057	0.76149	REACTOME_ASSOCIATION_OF_TRIC_CCT_WITH_TARGET_PROTEINS_DURING_BIOSYNTHESIS	1
DURAND_STROMA_NS_UP	169	-0.050666	-0.004656	0.071227	0.76156	DURAND_STROMA_NS_UP	1
LINDSTEDT_DENDRITIC_CELL_MAT...1	57	-0.087424	-0.004679	0.1228	0.76173	LINDSTEDT_DENDRITIC_CELL_MATURATION_A	1
GOBP_TERPENOID_METABOLIC_PRO...	95	-0.070724	-0.0048819	0.099276	0.76189	GOBP_TERPENOID_METABOLIC_PROCESS	1
WP_HEPATOCYTE_GROWTH_FACTOR_...	34	-0.10493	-0.0043398	0.14711	0.76216	WP_HEPATOCYTE_GROWTH_FACTOR_RECEPTOR_SIGNALING	1
GOBP_REGULATION_OF_SISTER_CH...	104	-0.066979	-0.0048364	0.093867	0.76224	GOBP_REGULATION_OF_SISTER_CHROMATID_SEGREGATION	1
GOBP_NEGATIVE_REGULATION_OF_...4	60	-0.083054	-0.0045602	0.11633	0.76236	GOBP_NEGATIVE_REGULATION_OF_ADAPTIVE_IMMUNE_RESPONSE	1
BIOCARTA_HDAC_PATHWAY	25	-0.12088	-0.0042881	0.16927	0.76242	BIOCARTA_HDAC_PATHWAY	1
REACTOME_ACTIVATED_PKN1_STIM...	34	-0.13456	-0.0055655	0.18833	0.76253	REACTOME_ACTIVATED_PKN1_STIMULATES_TRANSCRIPTION_OF_AR_ANDROGEN_RECEPTOR_REGULATED_GENES_KLK2_AND_KLK3	1
KEGG_PPAR_SIGNALING_PATHWAY	69	-0.074214	-0.0043688	0.10385	0.76257	KEGG_PPAR_SIGNALING_PATHWAY	1
GOBP_VESICLE_FUSION_TO_PLASM...	23	-0.1435	-0.0048828	0.20078	0.7626	GOBP_VESICLE_FUSION_TO_PLASMA_MEMBRANE	1
DESERT_EXTRACELLULAR_MATRIX_...	22	-0.12816	-0.0042651	0.17928	0.76264	DESERT_EXTRACELLULAR_MATRIX_HEPATOCELLULAR_CARCINOMA_SUBCLASS_UP	1
GOBP_POSITIVE_REGULATION_OF_...334	134	-0.057092	-0.0046759	0.079856	0.76267	GOBP_POSITIVE_REGULATION_OF_PROTEIN_MODIFICATION_BY_SMALL_PROTEIN_CONJUGATION_OR_REMOVAL	1
GOBP_POSITIVE_REGULATION_OF_...430	59	-0.081208	-0.0044217	0.11354	0.76277	GOBP_POSITIVE_REGULATION_OF_WOUND_HEALING	1
GOCC_ATPASE_COMPLEX	144	-0.057612	-0.0048902	0.080411	0.76315	GOCC_ATPASE_COMPLEX	1
GOBP_POSTSYNAPSE_ORGANIZATION	180	-0.048052	-0.0045559	0.067001	0.76336	GOBP_POSTSYNAPSE_ORGANIZATION	1
BROWNE_HCMV_INFECTION_12HR_DN	97	-0.070298	-0.0049031	0.098002	0.7634	BROWNE_HCMV_INFECTION_12HR_DN	1
GOBP_POSITIVE_REGULATION_OF_...104	152	-0.05468	-0.0047674	0.076144	0.76365	GOBP_POSITIVE_REGULATION_OF_DEVELOPMENTAL_GROWTH	1
GOCC_CELL_CORTEX_REGION	39	-0.10416	-0.0046133	0.14501	0.76371	GOCC_CELL_CORTEX_REGION	1
GOCC_SMALL_RIBOSOMAL_SUBUNIT	70	-0.075914	-0.004501	0.10567	0.76373	GOCC_SMALL_RIBOSOMAL_SUBUNIT	1
GOBP_REGULATION_OF_CATABOLIC...	972	-0.021115	-0.0045575	0.02934	0.76413	GOBP_REGULATION_OF_CATABOLIC_PROCESS	1
GOMF_DEAMINASE_ACTIVITY	32	-0.12354	-0.0049572	0.17156	0.76427	GOMF_DEAMINASE_ACTIVITY	1
GOBP_CELLULAR_RESPONSE_TO_IN...2	206	-0.043381	-0.0043971	0.060237	0.76428	GOBP_CELLULAR_RESPONSE_TO_INSULIN_STIMULUS	1
GOCC_CLATHRIN_COATED_ENDOCYT...1	86	-0.068511	-0.0045006	0.095092	0.76438	GOCC_CLATHRIN_COATED_ENDOCYTIC_VESICLE	1
GOBP_REGULATION_OF_CELL_CELL...1	471	-0.031346	-0.0047719	0.043504	0.7644	GOBP_REGULATION_OF_CELL_CELL_ADHESION	1
REACTOME_RHOV_GTPASE_CYCLE	37	-0.10091	-0.0043536	0.14003	0.76442	REACTOME_RHOV_GTPASE_CYCLE	1
PHONG_TNF_TARGETS_UP	63	-0.082178	-0.0046232	0.11401	0.76449	PHONG_TNF_TARGETS_UP	1
PID_REELIN_PATHWAY	28	-0.11708	-0.0043952	0.16241	0.76451	PID_REELIN_PATHWAY	1
PID_SYNDECAN_1_PATHWAY	45	-0.089246	-0.0042453	0.12377	0.76457	PID_SYNDECAN_1_PATHWAY	1
GOBP_PROTEIN_HOMOOLIGOMERIZA...	188	-0.048319	-0.004681	0.066986	0.76464	GOBP_PROTEIN_HOMOOLIGOMERIZATION	1
AMUNDSON_RESPONSE_TO_ARSENITE	212	-0.045181	-0.0046451	0.062625	0.76468	AMUNDSON_RESPONSE_TO_ARSENITE	1
GOBP_INNER_MITOCHONDRIAL_MEM...	40	-0.096168	-0.0043135	0.13329	0.7647	GOBP_INNER_MITOCHONDRIAL_MEMBRANE_ORGANIZATION	1
GOBP_POSITIVE_REGULATION_OF_...113	61	-0.089181	-0.0049371	0.1235	0.76487	GOBP_POSITIVE_REGULATION_OF_DNA_TEMPLATED_TRANSCRIPTION_ELONGATION	1
GOBP_PURINE_RIBONUCLEOSIDE_M...	21	-0.14736	-0.0047915	0.20402	0.76493	GOBP_PURINE_RIBONUCLEOSIDE_METABOLIC_PROCESS	1
REACTOME_FERTILIZATION	26	-0.12749	-0.0046119	0.17644	0.76502	REACTOME_FERTILIZATION	1
GOBP_GLUCOCORTICOID_METABOLI...	25	-0.12526	-0.0044434	0.1733	0.7651	GOBP_GLUCOCORTICOID_METABOLIC_PROCESS	1
GOBP_NEGATIVE_REGULATION_OF_...123	107	-0.066361	-0.00486	0.091762	0.76521	GOBP_NEGATIVE_REGULATION_OF_HEMOPOIESIS	1
WP_BLADDER_CANCER	40	-0.10723	-0.0048099	0.14822	0.7653	WP_BLADDER_CANCER	1
CHANGOLKAR_H2AFY_TARGETS_UP	49	-0.094842	-0.0047073	0.13105	0.76537	CHANGOLKAR_H2AFY_TARGETS_UP	1
GOMF_PROTEIN_SERINE_THREONIN...3	36	-0.11615	-0.0049427	0.16041	0.76548	GOMF_PROTEIN_SERINE_THREONINE_KINASE_INHIBITOR_ACTIVITY	1
MARTINEZ_TP53_TARGETS_DN	600	-0.027772	-0.0047559	0.038357	0.76548	MARTINEZ_TP53_TARGETS_DN	1
GUTIERREZ_CHRONIC_LYMPHOCYTI...	55	-0.08826	-0.0046403	0.12183	0.7656	GUTIERREZ_CHRONIC_LYMPHOCYTIC_LEUKEMIA_DN	1
GOBP_REGULATION_OF_VOLTAGE_G...	42	-0.093399	-0.0042925	0.12889	0.76565	GOBP_REGULATION_OF_VOLTAGE_GATED_CALCIUM_CHANNEL_ACTIVITY	1
GOBP_PHOSPHOLIPID_TRANSPORT	102	-0.065396	-0.0046767	0.090217	0.76573	GOBP_PHOSPHOLIPID_TRANSPORT	1
HELLER_HDAC_TARGETS_DN	285	-0.039083	-0.0046502	0.053901	0.7658	HELLER_HDAC_TARGETS_DN	1
GOMF_SULFUR_COMPOUND_BINDING	262	-0.041159	-0.0046983	0.056654	0.76623	GOMF_SULFUR_COMPOUND_BINDING	1
GOMF_CYTOSKELETAL_PROTEIN_BI...	957	-0.022364	-0.0047916	0.030753	0.76645	GOMF_CYTOSKELETAL_PROTEIN_BINDING	1
WANG_ADIPOGENIC_GENES_REPRES...	28	-0.1187	-0.0044557	0.1631	0.76661	WANG_ADIPOGENIC_GENES_REPRESSED_BY_SIRT1	1
GOBP_TYPE_II_INTERFERON_PROD...	113	-0.065371	-0.0049191	0.089816	0.76664	GOBP_TYPE_II_INTERFERON_PRODUCTION	1
VERNELL_RETINOBLASTOMA_PATHW...1	21	-0.14353	-0.004667	0.19717	0.76667	VERNELL_RETINOBLASTOMA_PATHWAY_DN	1
GOBP_REGULATION_OF_NECROTIC_...	41	-0.093899	-0.0042639	0.12895	0.76674	GOBP_REGULATION_OF_NECROTIC_CELL_DEATH	1
GOBP_CELLULAR_RESPONSE_TO_LI...3	32	-0.11292	-0.004531	0.15504	0.76679	GOBP_CELLULAR_RESPONSE_TO_LIPOPROTEIN_PARTICLE_STIMULUS	1
TAKEDA_TARGETS_OF_NUP98_HOXA...5	30	-0.13034	-0.0050642	0.17893	0.76682	TAKEDA_TARGETS_OF_NUP98_HOXA9_FUSION_3D_DN	1
GOBP_SYNAPTIC_VESICLE_TRANSP...	40	-0.10282	-0.0046117	0.14114	0.76684	GOBP_SYNAPTIC_VESICLE_TRANSPORT	1
PID_ERBB1_DOWNSTREAM_PATHWAY	105	-0.063953	-0.0046399	0.087685	0.7671	PID_ERBB1_DOWNSTREAM_PATHWAY	1
DURCHDEWALD_SKIN_CARCINOGENE...1	262	-0.04136	-0.0047212	0.056661	0.76729	DURCHDEWALD_SKIN_CARCINOGENESIS_DN	1
GOBP_REGULATION_OF_STEROID_H...	22	-0.11764	-0.0039151	0.161	0.76751	GOBP_REGULATION_OF_STEROID_HORMONE_SECRETION	1
WESTON_VEGFA_TARGETS_3HR	64	-0.084187	-0.0047735	0.11521	0.76753	WESTON_VEGFA_TARGETS_3HR	1
REACTOME_AUTOPHAGY	149	-0.052451	-0.0045281	0.07177	0.76755	REACTOME_AUTOPHAGY	1
REACTOME_METABOLISM_OF_LIPIDS	734	-0.024989	-0.0047165	0.034186	0.7676	REACTOME_METABOLISM_OF_LIPIDS	1
REACTOME_INHIBITION_OF_THE_P...	21	-0.16862	-0.0054828	0.23061	0.76767	REACTOME_INHIBITION_OF_THE_PROTEOLYTIC_ACTIVITY_OF_APC_C_REQUIRED_FOR_THE_ONSET_OF_ANAPHASE_BY_MITOTIC_SPINDLE_CHECKPOINT_COMPONENTS	1
ROZANOV_MMP14_TARGETS_UP	264	-0.041244	-0.0047256	0.05637	0.76781	ROZANOV_MMP14_TARGETS_UP	1
GOBP_REGULATION_OF_HEMOPOIES...	394	-0.035593	-0.0049655	0.048636	0.76785	GOBP_REGULATION_OF_HEMOPOIESIS	1
GOBP_POSITIVE_REGULATION_OF_...377	37	-0.10876	-0.004692	0.14858	0.7679	GOBP_POSITIVE_REGULATION_OF_STEROL_TRANSPORT	1
KRIGE_AMINO_ACID_DEPRIVATION	28	-0.11467	-0.0043044	0.15663	0.76794	KRIGE_AMINO_ACID_DEPRIVATION	1
WANG_NEOPLASTIC_TRANSFORMATI...	21	-0.1347	-0.0043797	0.18396	0.76797	WANG_NEOPLASTIC_TRANSFORMATION_BY_CCND1_MYC	1
HESS_TARGETS_OF_HOXA9_AND_ME...1	82	-0.073004	-0.0046834	0.09969	0.768	HESS_TARGETS_OF_HOXA9_AND_MEIS1_DN	1
REACTOME_CARGO_CONCENTRATION...	32	-0.12594	-0.0050534	0.17196	0.76802	REACTOME_CARGO_CONCENTRATION_IN_THE_ER	1
MAYBURD_RESPONSE_TO_L663536_...2	27	-0.13024	-0.0048011	0.17767	0.76823	MAYBURD_RESPONSE_TO_L663536_UP	1
TOOKER_GEMCITABINE_RESISTANC...1	123	-0.059279	-0.0046528	0.080837	0.76831	TOOKER_GEMCITABINE_RESISTANCE_DN	1
REACTOME_TRANSCRIPTIONAL_REG...13	84	-0.070237	-0.0045603	0.095655	0.7686	REACTOME_TRANSCRIPTIONAL_REGULATION_OF_WHITE_ADIPOCYTE_DIFFERENTIATION	1
BOYLAN_MULTIPLE_MYELOMA_D_CL...2	27	-0.13052	-0.0048116	0.1777	0.76867	BOYLAN_MULTIPLE_MYELOMA_D_CLUSTER_UP	1
GOBP_REGULATION_OF_STEM_CELL...2	70	-0.080467	-0.0047709	0.10938	0.76902	GOBP_REGULATION_OF_STEM_CELL_POPULATION_MAINTENANCE	1
GOMF_WIDE_PORE_CHANNEL_ACTIV...	23	-0.137	-0.0046615	0.18615	0.76911	GOMF_WIDE_PORE_CHANNEL_ACTIVITY	1
GOBP_REGULATION_OF_COAGULATI...	74	-0.074993	-0.0045712	0.10181	0.7693	GOBP_REGULATION_OF_COAGULATION	1
GOBP_CELL_SUBSTRATE_ADHESION	345	-0.036955	-0.0048304	0.050127	0.7695	GOBP_CELL_SUBSTRATE_ADHESION	1
ELVIDGE_HYPOXIA_BY_DMOG_UP	132	-0.056253	-0.0045729	0.076277	0.76958	ELVIDGE_HYPOXIA_BY_DMOG_UP	1
GOBP_POSITIVE_REGULATION_OF_...395	49	-0.10617	-0.0052696	0.14379	0.76985	GOBP_POSITIVE_REGULATION_OF_TRANSCRIPTION_ELONGATION_BY_RNA_POLYMERASE_II	1
FARMER_BREAST_CANCER_CLUSTER...2	33	-0.11271	-0.0045925	0.1526	0.76991	FARMER_BREAST_CANCER_CLUSTER_2	1
GOBP_FATTY_ACID_DERIVATIVE_B...	46	-0.10076	-0.0048458	0.13631	0.77009	GOBP_FATTY_ACID_DERIVATIVE_BIOSYNTHETIC_PROCESS	1
REACTOME_RHO_GTPASES_ACTIVAT...5	61	-0.089122	-0.0049339	0.12057	0.77009	REACTOME_RHO_GTPASES_ACTIVATE_PKNS	1
GOMF_HYDRO_LYASE_ACTIVITY	60	-0.093989	-0.0051606	0.12713	0.77014	GOMF_HYDRO_LYASE_ACTIVITY	1
DOANE_BREAST_CANCER_ESR1_DN	46	-0.10076	-0.0048457	0.13625	0.7702	DOANE_BREAST_CANCER_ESR1_DN	1
GOBP_NEGATIVE_REGULATION_OF_...234	36	-0.099939	-0.0042531	0.13506	0.77034	GOBP_NEGATIVE_REGULATION_OF_PROTEASOMAL_UBIQUITIN_DEPENDENT_PROTEIN_CATABOLIC_PROCESS	1
GARGALOVIC_RESPONSE_TO_OXIDI...2	61	-0.0966	-0.0053478	0.13053	0.77036	GARGALOVIC_RESPONSE_TO_OXIDIZED_PHOSPHOLIPIDS_BLUE_DN	1
KEGG_NITROGEN_METABOLISM	23	-0.1386	-0.0047161	0.18727	0.77038	KEGG_NITROGEN_METABOLISM	1
WOO_LIVER_CANCER_RECURRENCE_...1	78	-0.077384	-0.0048423	0.10455	0.7704	WOO_LIVER_CANCER_RECURRENCE_DN	1
GOBP_NEGATIVE_REGULATION_OF_...266	80	-0.068785	-0.0043588	0.092911	0.77045	GOBP_NEGATIVE_REGULATION_OF_RESPONSE_TO_DNA_DAMAGE_STIMULUS	1
GOCC_GOLGI_APPARATUS	1604	-0.017713	-0.0048283	0.02392	0.7705	GOCC_GOLGI_APPARATUS	1
KEGG_INTESTINAL_IMMUNE_NETWO...	44	-0.10068	-0.0047356	0.13587	0.77064	KEGG_INTESTINAL_IMMUNE_NETWORK_FOR_IGA_PRODUCTION	1
NEWMAN_ERCC6_TARGETS_UP	25	-0.14321	-0.0050803	0.19298	0.77099	NEWMAN_ERCC6_TARGETS_UP	1
GOBP_REGULATION_OF_OSSIFICAT...	114	-0.065186	-0.0049268	0.087804	0.77107	GOBP_REGULATION_OF_OSSIFICATION	1
GOMF_SODIUM_ION_TRANSMEMBRAN...	153	-0.058362	-0.0051051	0.078591	0.77113	GOMF_SODIUM_ION_TRANSMEMBRANE_TRANSPORTER_ACTIVITY	1
GOBP_LEUKOCYTE_ADHESION_TO_V...	47	-0.090581	-0.0044033	0.12191	0.77127	GOBP_LEUKOCYTE_ADHESION_TO_VASCULAR_ENDOTHELIAL_CELL	1
PEPPER_CHRONIC_LYMPHOCYTIC_L...1	20	-0.16112	-0.0051126	0.21683	0.77127	PEPPER_CHRONIC_LYMPHOCYTIC_LEUKEMIA_DN	1
GOMF_ADENYL_NUCLEOTIDE_BINDI...	1597	-0.017562	-0.0047777	0.023629	0.77132	GOMF_ADENYL_NUCLEOTIDE_BINDING	1
GOBP_CATECHOL_CONTAINING_COM...1	21	-0.1453	-0.0047244	0.19548	0.77134	GOBP_CATECHOL_CONTAINING_COMPOUND_BIOSYNTHETIC_PROCESS	1
LANDIS_BREAST_CANCER_PROGRES...2	46	-0.10835	-0.0052108	0.14572	0.77141	LANDIS_BREAST_CANCER_PROGRESSION_UP	1
MOREAUX_B_LYMPHOCYTE_MATURAT...2	80	-0.07268	-0.0046056	0.09775	0.77141	MOREAUX_B_LYMPHOCYTE_MATURATION_BY_TACI_UP	1
GOMF_COLLAGEN_BINDING	64	-0.081938	-0.004646	0.1102	0.77142	GOMF_COLLAGEN_BINDING	1
GOBP_CHONDROITIN_SULFATE_PRO...1	23	-0.14505	-0.0049356	0.19502	0.77149	GOBP_CHONDROITIN_SULFATE_PROTEOGLYCAN_BIOSYNTHETIC_PROCESS	1
MEISSNER_BRAIN_ICP_WITH_H3K4...	31	-0.11469	-0.0045297	0.15412	0.77161	MEISSNER_BRAIN_ICP_WITH_H3K4ME3	1
FLECHNER_BIOPSY_KIDNEY_TRANS...3	547	-0.029333	-0.0048027	0.039408	0.77166	FLECHNER_BIOPSY_KIDNEY_TRANSPLANT_REJECTED_VS_OK_DN	1
WP_IL1_SIGNALING_PATHWAY	53	-0.086469	-0.004463	0.11615	0.77169	WP_IL1_SIGNALING_PATHWAY	1
YANG_BREAST_CANCER_ESR1_BULK...1	22	-0.15356	-0.0051104	0.2062	0.77177	YANG_BREAST_CANCER_ESR1_BULK_DN	1
TSENG_ADIPOGENIC_POTENTIAL_DN	45	-0.09367	-0.0044558	0.12569	0.77193	TSENG_ADIPOGENIC_POTENTIAL_DN	1
GOBP_LYMPHOCYTE_HOMEOSTASIS	71	-0.075695	-0.0045199	0.10153	0.77202	GOBP_LYMPHOCYTE_HOMEOSTASIS	1
GOBP_EATING_BEHAVIOR	40	-0.10074	-0.0045184	0.13504	0.77215	GOBP_EATING_BEHAVIOR	1
GOBP_HYALURONAN_METABOLIC_PR...	35	-0.1229	-0.0051573	0.16474	0.77217	GOBP_HYALURONAN_METABOLIC_PROCESS	1
SCIAN_INVERSED_TARGETS_OF_TP...	30	-0.11693	-0.0045433	0.15672	0.77219	SCIAN_INVERSED_TARGETS_OF_TP53_AND_TP73_DN	1
GOBP_FIBROBLAST_PROLIFERATION	98	-0.076116	-0.0053361	0.102	0.77224	GOBP_FIBROBLAST_PROLIFERATION	1
HOSHIDA_LIVER_CANCER_SURVIVA...2	73	-0.080014	-0.0048444	0.1072	0.77227	HOSHIDA_LIVER_CANCER_SURVIVAL_UP	1
REACTOME_CRISTAE_FORMATION	29	-0.13532	-0.0051696	0.18128	0.7723	REACTOME_CRISTAE_FORMATION	1
GOBP_MATURATION_OF_SSU_RRNA_...	37	-0.10991	-0.0047416	0.14722	0.77232	GOBP_MATURATION_OF_SSU_RRNA_FROM_TRICISTRONIC_RRNA_TRANSCRIPT_SSU_RRNA_5_8S_RRNA_LSU_RRNA	1
GOBP_CONNECTIVE_TISSUE_DEVEL...	270	-0.041963	-0.0048616	0.05618	0.77244	GOBP_CONNECTIVE_TISSUE_DEVELOPMENT	1
GOBP_POSITIVE_REGULATION_OF_...174	142	-0.057382	-0.0048369	0.076762	0.77262	GOBP_POSITIVE_REGULATION_OF_INFLAMMATORY_RESPONSE	1
KEGG_GALACTOSE_METABOLISM	26	-0.14273	-0.0051633	0.19091	0.77266	KEGG_GALACTOSE_METABOLISM	1
MOOTHA_GLUCONEOGENESIS	31	-0.11643	-0.0045986	0.15551	0.77298	MOOTHA_GLUCONEOGENESIS	1
WP_RAS_SIGNALING	180	-0.049665	-0.0047089	0.066316	0.77304	WP_RAS_SIGNALING	1
GOBP_BLASTOCYST_DEVELOPMENT	114	-0.065397	-0.0049427	0.087277	0.77316	GOBP_BLASTOCYST_DEVELOPMENT	1
LEIN_LOCALIZED_TO_PROXIMAL_D...	37	-0.1243	-0.0053625	0.16583	0.77323	LEIN_LOCALIZED_TO_PROXIMAL_DENDRITES	1
BAELDE_DIABETIC_NEPHROPATHY_...1	424	-0.034434	-0.0049795	0.045906	0.7734	BAELDE_DIABETIC_NEPHROPATHY_DN	1
REACTOME_APOPTOTIC_EXECUTION...	52	-0.096975	-0.0049579	0.12927	0.77343	REACTOME_APOPTOTIC_EXECUTION_PHASE	1
GOBP_NEGATIVE_REGULATION_OF_...192	48	-0.11226	-0.005515	0.14952	0.77362	GOBP_NEGATIVE_REGULATION_OF_MYELOID_LEUKOCYTE_DIFFERENTIATION	1
HOFMANN_MYELODYSPLASTIC_SYND...2	27	-0.12669	-0.0046702	0.16859	0.7738	HOFMANN_MYELODYSPLASTIC_SYNDROM_LOW_RISK_DN	1
GOBP_ACYLGLYCEROL_HOMEOSTASIS	36	-0.1219	-0.0051877	0.16222	0.77381	GOBP_ACYLGLYCEROL_HOMEOSTASIS	1
YAO_TEMPORAL_RESPONSE_TO_PRO...8	34	-0.12034	-0.0049772	0.16013	0.77382	YAO_TEMPORAL_RESPONSE_TO_PROGESTERONE_CLUSTER_15	1
LIU_VAV3_PROSTATE_CARCINOGEN...	87	-0.072577	-0.0047953	0.096488	0.77403	LIU_VAV3_PROSTATE_CARCINOGENESIS_UP	1
GOBP_SKIN_EPIDERMIS_DEVELOPM...	121	-0.062685	-0.0048802	0.083306	0.77411	GOBP_SKIN_EPIDERMIS_DEVELOPMENT	1
GOBP_GLUTAMINE_FAMILY_AMINO_...2	77	-0.073639	-0.0045784	0.097822	0.7742	GOBP_GLUTAMINE_FAMILY_AMINO_ACID_METABOLIC_PROCESS	1
DELPUECH_FOXO3_TARGETS_DN	39	-0.1124	-0.0049782	0.1492	0.77438	DELPUECH_FOXO3_TARGETS_DN	1
DIRMEIER_LMP1_RESPONSE_LATE_...1	29	-0.14191	-0.0054213	0.18826	0.77451	DIRMEIER_LMP1_RESPONSE_LATE_DN	1
GOBP_COCHLEA_MORPHOGENESIS	24	-0.13951	-0.004849	0.18507	0.77451	GOBP_COCHLEA_MORPHOGENESIS	1
GOBP_NEGATIVE_REGULATION_OF_...178	224	-0.047072	-0.0049731	0.062419	0.77461	GOBP_NEGATIVE_REGULATION_OF_MITOTIC_CELL_CYCLE	1
GOBP_PROTEIN_CONTAINING_COMP...4	33	-0.12624	-0.0051441	0.16726	0.7748	GOBP_PROTEIN_CONTAINING_COMPLEX_REMODELING	1
MANNE_COVID19_ICU_VS_HEALTHY...1	151	-0.056346	-0.0048967	0.074552	0.77511	MANNE_COVID19_ICU_VS_HEALTHY_DONOR_PLATELETS_DN	1
GOBP_AMELOGENESIS	24	-0.14145	-0.0049163	0.18714	0.77512	GOBP_AMELOGENESIS	1
HOLLMANN_APOPTOSIS_VIA_CD40_...1	253	-0.043708	-0.0049039	0.057812	0.77518	HOLLMANN_APOPTOSIS_VIA_CD40_DN	1
GOBP_POSITIVE_REGULATION_OF_...36	21	-0.13201	-0.0042924	0.17447	0.77537	GOBP_POSITIVE_REGULATION_OF_CALCINEURIN_MEDIATED_SIGNALING	1
GOBP_LYMPHOCYTE_APOPTOTIC_PR...	78	-0.074479	-0.0046605	0.098403	0.77543	GOBP_LYMPHOCYTE_APOPTOTIC_PROCESS	1
GOBP_ACTIVATION_OF_CYSTEINE_...	73	-0.079674	-0.0048237	0.1052	0.77558	GOBP_ACTIVATION_OF_CYSTEINE_TYPE_ENDOPEPTIDASE_ACTIVITY_INVOLVED_IN_APOPTOTIC_PROCESS	1
YAO_TEMPORAL_RESPONSE_TO_PRO...12	30	-0.10909	-0.0042387	0.14399	0.77566	YAO_TEMPORAL_RESPONSE_TO_PROGESTERONE_CLUSTER_5	1
GOBP_ISOPRENOID_BIOSYNTHETIC...	30	-0.12114	-0.0047066	0.15976	0.77584	GOBP_ISOPRENOID_BIOSYNTHETIC_PROCESS	1
GOBP_NEGATIVE_REGULATION_OF_...259	21	-0.15474	-0.0050314	0.20402	0.7759	GOBP_NEGATIVE_REGULATION_OF_RECEPTOR_SIGNALING_PATHWAY_VIA_JAK_STAT	1
REACTOME_INTERLEUKIN_4_AND_I...	108	-0.067073	-0.0049349	0.088411	0.77596	REACTOME_INTERLEUKIN_4_AND_INTERLEUKIN_13_SIGNALING	1
GOBP_MIDDLE_EAR_MORPHOGENESIS	20	-0.15832	-0.0050239	0.2085	0.77616	GOBP_MIDDLE_EAR_MORPHOGENESIS	1
GOBP_REGULATION_OF_ATP_METAB...	69	-0.08499	-0.0050031	0.11186	0.77631	GOBP_REGULATION_OF_ATP_METABOLIC_PROCESS	1
STOSSI_RESPONSE_TO_ESTRADIOL	42	-0.1094	-0.0050279	0.14397	0.77633	STOSSI_RESPONSE_TO_ESTRADIOL	1
WP_APOPTOSIS_MODULATION_AND_...	87	-0.071847	-0.004747	0.094519	0.77641	WP_APOPTOSIS_MODULATION_AND_SIGNALING	1
ZWANG_EGF_INTERVAL_UP	89	-0.070967	-0.0047422	0.093299	0.77656	ZWANG_EGF_INTERVAL_UP	1
WP_ANGIOPOIETINLIKE_PROTEIN_...	131	-0.056136	-0.0045462	0.073782	0.77662	WP_ANGIOPOIETINLIKE_PROTEIN_8_REGULATORY_PATHWAY	1
GOBP_EMBRYONIC_APPENDAGE_MOR...	120	-0.070591	-0.005473	0.092761	0.77667	GOBP_EMBRYONIC_APPENDAGE_MORPHOGENESIS	1
NOUSHMEHR_GBM_SILENCED_BY_ME...	50	-0.092079	-0.0046164	0.12089	0.77686	NOUSHMEHR_GBM_SILENCED_BY_METHYLATION	1
GOMF_TRANSFERASE_ACTIVITY_TR...5	70	-0.084959	-0.0050373	0.11147	0.77701	GOMF_TRANSFERASE_ACTIVITY_TRANSFERRING_SULPHUR_CONTAINING_GROUPS	1
GOBP_POSITIVE_REGULATION_OF_...43	22	-0.16467	-0.0054803	0.21602	0.77706	GOBP_POSITIVE_REGULATION_OF_CARDIAC_MUSCLE_CELL_PROLIFERATION	1
GOCC_ENDOLYSOSOME_MEMBRANE	20	-0.16929	-0.0053719	0.22195	0.77718	GOCC_ENDOLYSOSOME_MEMBRANE	1
GOBP_XENOBIOTIC_CATABOLIC_PR...	25	-0.13174	-0.0046733	0.17272	0.77719	GOBP_XENOBIOTIC_CATABOLIC_PROCESS	1
GOBP_CGMP_MEDIATED_SIGNALING	35	-0.11226	-0.0047108	0.14717	0.77721	GOBP_CGMP_MEDIATED_SIGNALING	1
GOBP_CLEAVAGE_INVOLVED_IN_RR...	28	-0.14789	-0.0055516	0.19385	0.77724	GOBP_CLEAVAGE_INVOLVED_IN_RRNA_PROCESSING	1
GOMF_PROTEIN_KINASE_A_BINDING	50	-0.10128	-0.0050778	0.13266	0.77741	GOMF_PROTEIN_KINASE_A_BINDING	1
REACTOME_TNF_SIGNALING	53	-0.09482	-0.004894	0.12417	0.77744	REACTOME_TNF_SIGNALING	1
KUUSELO_PANCREATIC_CANCER_19...	32	-0.22908	-0.0091922	0.29983	0.77757	KUUSELO_PANCREATIC_CANCER_19Q13_AMPLIFICATION	1
GOBP_INTRACELLULAR_SODIUM_IO...	23	-0.13694	-0.0046596	0.1791	0.77774	GOBP_INTRACELLULAR_SODIUM_ION_HOMEOSTASIS	1
GOBP_NEGATIVE_REGULATION_OF_...141	37	-0.10851	-0.0046815	0.14167	0.77814	GOBP_NEGATIVE_REGULATION_OF_INTRACELLULAR_STEROID_HORMONE_RECEPTOR_SIGNALING_PATHWAY	1
GOBP_RIBONUCLEOSIDE_MONOPHOS...1	34	-0.12172	-0.0050342	0.15891	0.77814	GOBP_RIBONUCLEOSIDE_MONOPHOSPHATE_BIOSYNTHETIC_PROCESS	1
REACTOME_RHOU_GTPASE_CYCLE	39	-0.1125	-0.0049827	0.14675	0.77834	REACTOME_RHOU_GTPASE_CYCLE	1
GOMF_S_ADENOSYLMETHIONINE_DE...	156	-0.055997	-0.0049456	0.07302	0.77841	GOMF_S_ADENOSYLMETHIONINE_DEPENDENT_METHYLTRANSFERASE_ACTIVITY	1
DACOSTA_UV_RESPONSE_VIA_ERCC...2	73	-0.074752	-0.0045258	0.097434	0.77852	DACOSTA_UV_RESPONSE_VIA_ERCC3_COMMON_UP	1
WP_TNFRELATED_WEAK_INDUCER_O...	40	-0.1028	-0.0046111	0.13394	0.77861	WP_TNFRELATED_WEAK_INDUCER_OF_APOPTOSIS_TWEAK_SIGNALING_PATHWAY	1
GOBP_REGULATION_OF_CELL_DEVE...	799	-0.026071	-0.0051253	0.033957	0.77869	GOBP_REGULATION_OF_CELL_DEVELOPMENT	1
GOBP_CELLULAR_RESPONSE_TO_PE...2	300	-0.039696	-0.0048441	0.051634	0.77899	GOBP_CELLULAR_RESPONSE_TO_PEPTIDE_HORMONE_STIMULUS	1
GOCC_ENDOCYTIC_VESICLE_LUMEN	23	-0.15473	-0.0052649	0.20109	0.77918	GOCC_ENDOCYTIC_VESICLE_LUMEN	1
MINGUEZ_LIVER_CANCER_VASCULA...	21	-0.13977	-0.0045447	0.18151	0.77935	MINGUEZ_LIVER_CANCER_VASCULAR_INVASION_DN	1
REACTOME_TP53_REGULATES_TRAN...2	49	-0.097363	-0.0048324	0.12643	0.77937	REACTOME_TP53_REGULATES_TRANSCRIPTION_OF_CELL_CYCLE_GENES	1
REACTOME_SYNTHESIS_OF_VERY_L...	24	-0.15324	-0.0053264	0.19871	0.77969	REACTOME_SYNTHESIS_OF_VERY_LONG_CHAIN_FATTY_ACYL_COAS	1
GEISS_RESPONSE_TO_DSRNA_UP	38	-0.10406	-0.0045494	0.13493	0.7797	GEISS_RESPONSE_TO_DSRNA_UP	1
GOBP_VESICLE_BUDDING_FROM_ME...	80	-0.077282	-0.0048973	0.10014	0.77985	GOBP_VESICLE_BUDDING_FROM_MEMBRANE	1
GOBP_ANTEROGRADE_AXONAL_TRAN...	49	-0.105	-0.0052112	0.136	0.77994	GOBP_ANTEROGRADE_AXONAL_TRANSPORT	1
WP_LNCRNA_IN_CANONICAL_WNT_S...	93	-0.071837	-0.0049066	0.092954	0.78018	WP_LNCRNA_IN_CANONICAL_WNT_SIGNALING_AND_COLORECTAL_CANCER	1
GOBP_REGULATION_OF_NMDA_RECE...	22	-0.14544	-0.0048401	0.18817	0.7802	GOBP_REGULATION_OF_NMDA_RECEPTOR_ACTIVITY	1
PETROVA_ENDOTHELIUM_LYMPHATI...1	162	-0.055642	-0.0050071	0.071899	0.7805	PETROVA_ENDOTHELIUM_LYMPHATIC_VS_BLOOD_DN	1
WP_FOCAL_ADHESION	196	-0.050436	-0.0049879	0.065129	0.78065	WP_FOCAL_ADHESION	1
GOBP_NEGATIVE_REGULATION_OF_...166	161	-0.056218	-0.0050434	0.072578	0.7807	GOBP_NEGATIVE_REGULATION_OF_LYMPHOCYTE_ACTIVATION	1
LIANG_HEMATOPOIESIS_STEM_CEL...2	40	-0.10352	-0.0046433	0.13353	0.7809	LIANG_HEMATOPOIESIS_STEM_CELL_NUMBER_LARGE_VS_TINY_UP	1
REACTOME_SELECTIVE_AUTOPHAGY	80	-0.074291	-0.0047077	0.095789	0.78099	REACTOME_SELECTIVE_AUTOPHAGY	1
GOCC_CYTOSOLIC_SMALL_RIBOSOM...	38	-0.1127	-0.0049274	0.14522	0.78115	GOCC_CYTOSOLIC_SMALL_RIBOSOMAL_SUBUNIT	1
XU_CREBBP_TARGETS_DN	37	-0.11636	-0.0050201	0.14993	0.78115	XU_CREBBP_TARGETS_DN	1
GOBP_CELL_CELL_ADHESION	919	-0.02496	-0.0052458	0.032143	0.78128	GOBP_CELL_CELL_ADHESION	1
FERNANDEZ_BOUND_BY_MYC	180	-0.05242	-0.0049701	0.067488	0.78133	FERNANDEZ_BOUND_BY_MYC	1
REACTOME_CD209_DC_SIGN_SIGNA...	21	-0.14815	-0.004817	0.19073	0.78133	REACTOME_CD209_DC_SIGN_SIGNALING	1
GOBP_CYTOSKELETON_DEPENDENT_...1	112	-0.064449	-0.0048284	0.08294	0.78143	GOBP_CYTOSKELETON_DEPENDENT_CYTOKINESIS	1
KIM_ALL_DISORDERS_OLIGODENDR...2	748	-0.02682	-0.0051082	0.034511	0.78145	KIM_ALL_DISORDERS_OLIGODENDROCYTE_NUMBER_CORR_UP	1
PEPPER_CHRONIC_LYMPHOCYTIC_L...2	30	-0.11837	-0.0045991	0.15231	0.78146	PEPPER_CHRONIC_LYMPHOCYTIC_LEUKEMIA_UP	1
GOMF_UBIQUITIN_SPECIFIC_PROT...	21	-0.15407	-0.0050096	0.19823	0.78148	GOMF_UBIQUITIN_SPECIFIC_PROTEASE_BINDING	1
CHOW_RASSF1_TARGETS_UP	25	-0.16508	-0.005856	0.21236	0.78152	CHOW_RASSF1_TARGETS_UP	1
GOBP_ACTIN_FILAMENT_DEPOLYME...	58	-0.098403	-0.0053125	0.12619	0.78224	GOBP_ACTIN_FILAMENT_DEPOLYMERIZATION	1
WP_MITOCHONDRIAL_COMPLEX_I_A...	50	-0.11518	-0.0057746	0.14757	0.78244	WP_MITOCHONDRIAL_COMPLEX_I_ASSEMBLY_MODEL_OXPHOS_SYSTEM	1
KOHN_EMT_EPITHELIAL	22	-0.16505	-0.0054927	0.21136	0.78256	KOHN_EMT_EPITHELIAL	1
WP_NCRNAS_INVOLVED_IN_WNT_SI...	85	-0.077206	-0.0050424	0.098752	0.78283	WP_NCRNAS_INVOLVED_IN_WNT_SIGNALING_IN_HEPATOCELLULAR_CARCINOMA	1
GOBP_SEX_DETERMINATION	21	-0.1633	-0.0053097	0.2087	0.78302	GOBP_SEX_DETERMINATION	1
GOBP_AMINO_ACID_BIOSYNTHETIC...	76	-0.085783	-0.0052989	0.1096	0.78309	GOBP_AMINO_ACID_BIOSYNTHETIC_PROCESS	1
GOBP_RRNA_PROCESSING	208	-0.049239	-0.0050149	0.062846	0.78332	GOBP_RRNA_PROCESSING	1
LINDVALL_IMMORTALIZED_BY_TER...2	63	-0.093844	-0.0052795	0.11975	0.78338	LINDVALL_IMMORTALIZED_BY_TERT_UP	1
GOBP_INFLAMMASOME_COMPLEX_AS...	36	-0.12376	-0.0052668	0.15771	0.78369	GOBP_INFLAMMASOME_COMPLEX_ASSEMBLY	1
GOBP_CARBOHYDRATE_PHOSPHORYL...	25	-0.14887	-0.0052809	0.1897	0.7837	GOBP_CARBOHYDRATE_PHOSPHORYLATION	1
GOMF_ANTIPORTER_ACTIVITY	102	-0.072933	-0.0052157	0.092849	0.78392	GOMF_ANTIPORTER_ACTIVITY	1
GOBP_ANATOMICAL_STRUCTURE_FO...	1143	-0.022305	-0.005197	0.028341	0.78436	GOBP_ANATOMICAL_STRUCTURE_FORMATION_INVOLVED_IN_MORPHOGENESIS	1
GOBP_POSITIVE_REGULATION_OF_...323	30	-0.12441	-0.0048339	0.15776	0.78482	GOBP_POSITIVE_REGULATION_OF_PROTEIN_DEACETYLATION	1
GOMF_G_PROTEIN_ALPHA_SUBUNIT...	25	-0.15609	-0.0055371	0.19782	0.78496	GOMF_G_PROTEIN_ALPHA_SUBUNIT_BINDING	1
GOBP_CELL_KILLING	190	-0.05453	-0.0053104	0.069094	0.785	GOBP_CELL_KILLING	1
WU_SILENCED_BY_METHYLATION_I...	51	-0.10166	-0.0051476	0.1288	0.78503	WU_SILENCED_BY_METHYLATION_IN_BLADDER_CANCER	1
GOBP_POSITIVE_REGULATION_OF_...127	203	-0.051627	-0.0051951	0.065323	0.78533	GOBP_POSITIVE_REGULATION_OF_EPITHELIAL_CELL_PROLIFERATION	1
GOBP_CHROMOSOME_SEPARATION	79	-0.082252	-0.0051797	0.10398	0.78554	GOBP_CHROMOSOME_SEPARATION	1
GOMF_AMIDE_BINDING	376	-0.037604	-0.0051271	0.047506	0.78568	GOMF_AMIDE_BINDING	1
REACTOME_SIGNALING_BY_NUCLEA...	262	-0.047632	-0.0054371	0.060162	0.78573	REACTOME_SIGNALING_BY_NUCLEAR_RECEPTORS	1
PID_AVB3_OPN_PATHWAY	30	-0.12322	-0.0047875	0.15558	0.78581	PID_AVB3_OPN_PATHWAY	1
GOMF_WNT_PROTEIN_BINDING	32	-0.12837	-0.005151	0.162	0.78592	GOMF_WNT_PROTEIN_BINDING	1
GOBP_SKIN_DEVELOPMENT	306	-0.045347	-0.0055878	0.057221	0.78595	GOBP_SKIN_DEVELOPMENT	1
GOMF_HISTONE_LYSINE_N_METHYL...	52	-0.10164	-0.0051964	0.12821	0.78603	GOMF_HISTONE_LYSINE_N_METHYLTRANSFERASE_ACTIVITY	1
TRAYNOR_RETT_SYNDROM_UP	39	-0.12728	-0.0056375	0.16049	0.78614	TRAYNOR_RETT_SYNDROM_UP	1
GOBP_RESPONSE_TO_LIPID	884	-0.024658	-0.0050874	0.031087	0.78616	GOBP_RESPONSE_TO_LIPID	1
GOBP_GLUCOSE_6_PHOSPHATE_MET...	28	-0.13514	-0.0050731	0.17009	0.78655	GOBP_GLUCOSE_6_PHOSPHATE_METABOLIC_PROCESS	1
KEGG_PATHWAYS_IN_CANCER	320	-0.040879	-0.0051493	0.051439	0.7866	KEGG_PATHWAYS_IN_CANCER	1
PETRETTO_CARDIAC_HYPERTROPHY	34	-0.13225	-0.00547	0.16641	0.78662	PETRETTO_CARDIAC_HYPERTROPHY	1
XU_GH1_AUTOCRINE_TARGETS_DN	128	-0.064342	-0.0051512	0.080933	0.78669	XU_GH1_AUTOCRINE_TARGETS_DN	1
CHEBOTAEV_GR_TARGETS_UP	76	-0.08756	-0.0054086	0.11013	0.78671	CHEBOTAEV_GR_TARGETS_UP	1
GOBP_NEGATIVE_REGULATION_OF_...107	96	-0.071881	-0.0049878	0.090366	0.78682	GOBP_NEGATIVE_REGULATION_OF_EXTRINSIC_APOPTOTIC_SIGNALING_PATHWAY	1
GOBP_COPII_COATED_VESICLE_BU...	42	-0.10716	-0.004925	0.1347	0.78685	GOBP_COPII_COATED_VESICLE_BUDDING	1
GOBP_POSITIVE_REGULATION_OF_...226	24	-0.14397	-0.005004	0.18094	0.78689	GOBP_POSITIVE_REGULATION_OF_MACROPHAGE_MIGRATION	1
BIOCARTA_TCR_PATHWAY	44	-0.10173	-0.0047851	0.1278	0.78697	BIOCARTA_TCR_PATHWAY	1
GOBP_NON_MEMBRANE_BOUNDED_OR...	388	-0.036122	-0.0050016	0.045377	0.78699	GOBP_NON_MEMBRANE_BOUNDED_ORGANELLE_ASSEMBLY	1
ZHAN_MULTIPLE_MYELOMA_LB_DN	37	-0.11078	-0.0047791	0.13914	0.78702	ZHAN_MULTIPLE_MYELOMA_LB_DN	1
POMEROY_MEDULLOBLASTOMA_DESM...1	59	-0.09118	-0.0049646	0.11445	0.78717	POMEROY_MEDULLOBLASTOMA_DESMOPLASIC_VS_CLASSIC_DN	1
GOBP_ACTIN_FILAMENT_BASED_MO...	124	-0.068105	-0.005367	0.085448	0.78728	GOBP_ACTIN_FILAMENT_BASED_MOVEMENT	1
GOBP_REGULATION_OF_GLUCAN_BI...	27	-0.13217	-0.0048724	0.16573	0.78742	GOBP_REGULATION_OF_GLUCAN_BIOSYNTHETIC_PROCESS	1
LEI_MYB_TARGETS	316	-0.039966	-0.0050033	0.05005	0.78771	LEI_MYB_TARGETS	1
MORI_SMALL_PRE_BII_LYMPHOCYT...2	76	-0.085266	-0.0052669	0.10664	0.78802	MORI_SMALL_PRE_BII_LYMPHOCYTE_UP	1
AMIT_EGF_RESPONSE_60_MCF10A	38	-0.12543	-0.0054838	0.15685	0.78804	AMIT_EGF_RESPONSE_60_MCF10A	1
WALLACE_PROSTATE_CANCER_RACE...1	78	-0.079729	-0.004989	0.099483	0.78855	WALLACE_PROSTATE_CANCER_RACE_DN	1
KEGG_PROSTATE_CANCER	87	-0.075155	-0.0049656	0.093707	0.78872	KEGG_PROSTATE_CANCER	1
BIOCARTA_INTEGRIN_PATHWAY	33	-0.1271	-0.0051789	0.1584	0.78882	BIOCARTA_INTEGRIN_PATHWAY	1
GOBP_CELLULAR_METABOLIC_COMP...	30	-0.12248	-0.004759	0.15265	0.78882	GOBP_CELLULAR_METABOLIC_COMPOUND_SALVAGE	1
GOBP_ENDOCRINE_PANCREAS_DEVE...	46	-0.11498	-0.0055296	0.14329	0.78883	GOBP_ENDOCRINE_PANCREAS_DEVELOPMENT	1
GOCC_ATPASE_DEPENDENT_TRANSM...	24	-0.14935	-0.0051909	0.18612	0.78884	GOCC_ATPASE_DEPENDENT_TRANSMEMBRANE_TRANSPORT_COMPLEX	1
OISHI_CHOLANGIOMA_STEM_CELL_...1	269	-0.045433	-0.005254	0.056554	0.78911	OISHI_CHOLANGIOMA_STEM_CELL_LIKE_DN	1
GOMF_LYSINE_ACETYLATED_HISTO...	23	-0.15487	-0.0052697	0.19268	0.78923	GOMF_LYSINE_ACETYLATED_HISTONE_BINDING	1
PID_TOLL_ENDOGENOUS_PATHWAY	23	-0.1574	-0.0053557	0.19577	0.7893	PID_TOLL_ENDOGENOUS_PATHWAY	1
GOBP_RESPONSE_TO_TUMOR_CELL	38	-0.11542	-0.0050463	0.1435	0.7894	GOBP_RESPONSE_TO_TUMOR_CELL	1
GOBP_POSITIVE_REGULATION_OF_...85	28	-0.13375	-0.0050208	0.16612	0.78962	GOBP_POSITIVE_REGULATION_OF_CHROMOSOME_SEPARATION	1
GOMF_CALCIUM_CHANNEL_REGULAT...	53	-0.10082	-0.0052036	0.12521	0.78965	GOMF_CALCIUM_CHANNEL_REGULATOR_ACTIVITY	1
GOMF_BITTER_TASTE_RECEPTOR_A...	24	-0.21444	-0.0074534	0.26626	0.78969	GOMF_BITTER_TASTE_RECEPTOR_ACTIVITY	1
COLDREN_GEFITINIB_RESISTANCE...1	219	-0.052176	-0.0054511	0.064678	0.79007	COLDREN_GEFITINIB_RESISTANCE_DN	1
RICKMAN_METASTASIS_DN	248	-0.052713	-0.0058562	0.065305	0.79021	RICKMAN_METASTASIS_DN	1
GOBP_RESPONSE_TO_TUMOR_NECRO...	232	-0.049748	-0.0053478	0.061598	0.79034	GOBP_RESPONSE_TO_TUMOR_NECROSIS_FACTOR	1
GOMF_GALACTOSYLTRANSFERASE_A...	30	-0.14302	-0.0055568	0.17699	0.79046	GOMF_GALACTOSYLTRANSFERASE_ACTIVITY	1
GOBP_DE_NOVO_PROTEIN_FOLDING	40	-0.13148	-0.0058973	0.16265	0.79055	GOBP_DE_NOVO_PROTEIN_FOLDING	1
GOBP_REGULATION_OF_PROTEIN_M...2	247	-0.048392	-0.0053655	0.05976	0.79096	GOBP_REGULATION_OF_PROTEIN_MODIFICATION_BY_SMALL_PROTEIN_CONJUGATION_OR_REMOVAL	1
GOBP_NEGATIVE_REGULATION_OF_...316	40	-0.11363	-0.0050967	0.14025	0.79108	GOBP_NEGATIVE_REGULATION_OF_TYPE_II_INTERFERON_PRODUCTION	1
GOBP_SMALL_MOLECULE_BIOSYNTH...	557	-0.03089	-0.0051024	0.038095	0.79128	GOBP_SMALL_MOLECULE_BIOSYNTHETIC_PROCESS	1
GOBP_MORPHOGENESIS_OF_AN_EPI...3	513	-0.034341	-0.00545	0.042314	0.79148	GOBP_MORPHOGENESIS_OF_AN_EPITHELIUM	1
WP_PROSTAGLANDIN_SYNTHESIS_A...	45	-0.11147	-0.0053026	0.13732	0.79152	WP_PROSTAGLANDIN_SYNTHESIS_AND_REGULATION	1
GOBP_INTRACELLULAR_RECEPTOR_...	291	-0.044933	-0.0054015	0.055337	0.7916	GOBP_INTRACELLULAR_RECEPTOR_SIGNALING_PATHWAY	1
PID_FAS_PATHWAY	37	-0.1107	-0.0047756	0.13625	0.79172	PID_FAS_PATHWAY	1
WP_MICROGLIA_PATHOGEN_PHAGOC...	38	-0.12613	-0.0055144	0.1552	0.79179	WP_MICROGLIA_PATHOGEN_PHAGOCYTOSIS_PATHWAY	1
PID_PLK1_PATHWAY	44	-0.10216	-0.0048056	0.12568	0.79186	PID_PLK1_PATHWAY	1
GOBP_MITOTIC_G2_M_TRANSITION...	51	-0.11662	-0.0059048	0.14341	0.79193	GOBP_MITOTIC_G2_M_TRANSITION_CHECKPOINT	1
RICKMAN_TUMOR_DIFFERENTIATED...2	107	-0.072894	-0.0053385	0.089611	0.79201	RICKMAN_TUMOR_DIFFERENTIATED_WELL_VS_MODERATELY_DN	1
GOMF_G_PROTEIN_BETA_SUBUNIT_...	21	-0.14268	-0.0046394	0.17534	0.7921	GOMF_G_PROTEIN_BETA_SUBUNIT_BINDING	1
GOBP_REGULATION_OF_ANDROGEN_...	27	-0.13123	-0.0048377	0.16113	0.79231	GOBP_REGULATION_OF_ANDROGEN_RECEPTOR_SIGNALING_PATHWAY	1
GOBP_HEART_MORPHOGENESIS	255	-0.047958	-0.0054017	0.058833	0.7925	GOBP_HEART_MORPHOGENESIS	1
GOBP_REGULATION_OF_CENTROSOM...	54	-0.10296	-0.0053641	0.12628	0.79255	GOBP_REGULATION_OF_CENTROSOME_CYCLE	1
GOBP_POSITIVE_REGULATION_OF_...369	82	-0.081503	-0.0052287	0.099889	0.79273	GOBP_POSITIVE_REGULATION_OF_SMOOTH_MUSCLE_CELL_PROLIFERATION	1
GOMF_GROWTH_FACTOR_ACTIVITY	157	-0.061225	-0.0054245	0.075005	0.79282	GOMF_GROWTH_FACTOR_ACTIVITY	1
GOBP_SELECTIVE_AUTOPHAGY	94	-0.078066	-0.0053604	0.095627	0.79285	GOBP_SELECTIVE_AUTOPHAGY	1
BIOCARTA_GSK3_PATHWAY	20	-0.16262	-0.0051605	0.19884	0.79327	BIOCARTA_GSK3_PATHWAY	1
GOBP_POSITIVE_REGULATION_OF_...380	42	-0.12563	-0.0057739	0.15329	0.79376	GOBP_POSITIVE_REGULATION_OF_STRIATED_MUSCLE_CELL_DIFFERENTIATION	1
GOBP_RESPONSE_TO_ACIDIC_PH	28	-0.13387	-0.0050254	0.16309	0.79413	GOBP_RESPONSE_TO_ACIDIC_PH	1
GOBP_POSITIVE_REGULATION_OF_...63	31	-0.13305	-0.0052548	0.16208	0.79414	GOBP_POSITIVE_REGULATION_OF_CELL_CYCLE_G2_M_PHASE_TRANSITION	1
GOBP_SENSORY_PERCEPTION_OF_T...1	67	-0.10416	-0.0060426	0.12679	0.79432	GOBP_SENSORY_PERCEPTION_OF_TASTE	1
SATO_SILENCED_BY_METHYLATION...1	398	-0.037354	-0.005237	0.045442	0.79446	SATO_SILENCED_BY_METHYLATION_IN_PANCREATIC_CANCER_1	1
GOCC_ENVELOPE	1212	-0.022162	-0.0053074	0.02695	0.79455	GOCC_ENVELOPE	1
GOBP_OOCYTE_DIFFERENTIATION	55	-0.10798	-0.005677	0.13123	0.79469	GOBP_OOCYTE_DIFFERENTIATION	1
PETROVA_ENDOTHELIUM_LYMPHATI...2	130	-0.065344	-0.0052718	0.079357	0.79486	PETROVA_ENDOTHELIUM_LYMPHATIC_VS_BLOOD_UP	1
YAUCH_HEDGEHOG_SIGNALING_PAR...2	139	-0.066231	-0.0055239	0.080426	0.79488	YAUCH_HEDGEHOG_SIGNALING_PARACRINE_UP	1
GOBP_NEGATIVE_REGULATION_OF_...10	20	-0.17246	-0.0054726	0.2094	0.79491	GOBP_NEGATIVE_REGULATION_OF_AMYLOID_PRECURSOR_PROTEIN_CATABOLIC_PROCESS	1
GOMF_HEAT_SHOCK_PROTEIN_BIND...	125	-0.066537	-0.0052645	0.080775	0.79495	GOMF_HEAT_SHOCK_PROTEIN_BINDING	1
SMID_BREAST_CANCER_RELAPSE_I...1	296	-0.043194	-0.0052361	0.052426	0.795	SMID_BREAST_CANCER_RELAPSE_IN_BONE_DN	1
GOBP_CELL_DIFFERENTIATION_IN...2	56	-0.10111	-0.0053641	0.12264	0.79516	GOBP_CELL_DIFFERENTIATION_INVOLVED_IN_KIDNEY_DEVELOPMENT	1
KOKKINAKIS_METHIONINE_DEPRIV...1	60	-0.09733	-0.0053441	0.11804	0.79518	KOKKINAKIS_METHIONINE_DEPRIVATION_48HR_DN	1
GOBP_POSITIVE_REGULATION_OF_...265	272	-0.047952	-0.0055757	0.058151	0.7952	GOBP_POSITIVE_REGULATION_OF_NERVOUS_SYSTEM_DEVELOPMENT	1
BRACHAT_RESPONSE_TO_CAMPTOTH...2	23	-0.16986	-0.0057797	0.20593	0.79526	BRACHAT_RESPONSE_TO_CAMPTOTHECIN_UP	1
REACTOME_PEPTIDE_HORMONE_MET...	89	-0.079281	-0.0052978	0.0961	0.7953	REACTOME_PEPTIDE_HORMONE_METABOLISM	1
MCBRYAN_PUBERTAL_BREAST_3_4W...2	210	-0.055475	-0.0056768	0.067243	0.79531	MCBRYAN_PUBERTAL_BREAST_3_4WK_UP	1
GOBP_ORGANIC_HYDROXY_COMPOUN...4	274	-0.046024	-0.0053709	0.055784	0.79532	GOBP_ORGANIC_HYDROXY_COMPOUND_TRANSPORT	1
GOMF_TRIGLYCERIDE_LIPASE_ACT...	23	-0.16934	-0.005762	0.20517	0.7954	GOMF_TRIGLYCERIDE_LIPASE_ACTIVITY	1
GOBP_CARBOHYDRATE_DERIVATIVE...3	1067	-0.02421	-0.0054611	0.029318	0.79552	GOBP_CARBOHYDRATE_DERIVATIVE_METABOLIC_PROCESS	1
LANG_MYB_FAMILY_TARGETS	29	-0.145	-0.0055395	0.17553	0.79562	LANG_MYB_FAMILY_TARGETS	1
GOBP_POSITIVE_REGULATION_OF_...163	23	-0.15473	-0.0052649	0.18721	0.79573	GOBP_POSITIVE_REGULATION_OF_HISTONE_DEACETYLATION	1
GOBP_ACTIN_POLYMERIZATION_OR...	188	-0.055788	-0.0054045	0.067454	0.79589	GOBP_ACTIN_POLYMERIZATION_OR_DEPOLYMERIZATION	1
GOCC_AXON_CYTOPLASM	62	-0.096775	-0.0054011	0.117	0.7959	GOCC_AXON_CYTOPLASM	1
REACTOME_CELL_SURFACE_INTERA...	133	-0.064662	-0.0052762	0.078161	0.79596	REACTOME_CELL_SURFACE_INTERACTIONS_AT_THE_VASCULAR_WALL	1
REACTOME_SIGNALING_BY_NTRK2_...	25	-0.14603	-0.0051803	0.1765	0.79598	REACTOME_SIGNALING_BY_NTRK2_TRKB	1
GOBP_POSITIVE_REGULATION_OF_...159	31	-0.15134	-0.0059773	0.18264	0.79634	GOBP_POSITIVE_REGULATION_OF_HEART_GROWTH	1
GOBP_REGULATION_OF_INSULIN_S...1	160	-0.058669	-0.0052471	0.070786	0.79639	GOBP_REGULATION_OF_INSULIN_SECRETION	1
FIGUEROA_AML_METHYLATION_CLU...6	111	-0.076842	-0.0057313	0.092679	0.79648	FIGUEROA_AML_METHYLATION_CLUSTER_4_UP	1
DIRMEIER_LMP1_RESPONSE_LATE_...2	55	-0.099888	-0.0052517	0.12035	0.79672	DIRMEIER_LMP1_RESPONSE_LATE_UP	1
TURASHVILI_BREAST_DUCTAL_CAR...2	46	-0.10727	-0.0051591	0.12924	0.79674	TURASHVILI_BREAST_DUCTAL_CARCINOMA_VS_DUCTAL_NORMAL_UP	1
GOBP_PHOTORECEPTOR_CELL_MAIN...	43	-0.12106	-0.0056294	0.14571	0.79696	GOBP_PHOTORECEPTOR_CELL_MAINTENANCE	1
GOBP_NEGATIVE_REGULATION_OF_...219	216	-0.054357	-0.0056404	0.065414	0.797	GOBP_NEGATIVE_REGULATION_OF_PEPTIDASE_ACTIVITY	1
REACTOME_ACTIVATION_OF_MATRI...	32	-0.14569	-0.005846	0.17511	0.79729	REACTOME_ACTIVATION_OF_MATRIX_METALLOPROTEINASES	1
GOBP_HEMATOPOIETIC_OR_LYMPHO...	96	-0.078547	-0.0054503	0.094268	0.79764	GOBP_HEMATOPOIETIC_OR_LYMPHOID_ORGAN_DEVELOPMENT	1
GOBP_SMALL_MOLECULE_METABOLI...	1768	-0.018924	-0.0053913	0.022706	0.79769	GOBP_SMALL_MOLECULE_METABOLIC_PROCESS	1
CHIARADONNA_NEOPLASTIC_TRANS...5	138	-0.064398	-0.0053518	0.077254	0.79774	CHIARADONNA_NEOPLASTIC_TRANSFORMATION_KRAS_DN	1
GOBP_REGULATION_OF_BIOLOGICA...	61	-0.090961	-0.0050357	0.1091	0.79778	GOBP_REGULATION_OF_BIOLOGICAL_PROCESS_INVOLVED_IN_SYMBIOTIC_INTERACTION	1
WONG_MITOCHONDRIA_GENE_MODULE	212	-0.052311	-0.0053782	0.06273	0.79783	WONG_MITOCHONDRIA_GENE_MODULE	1
GOBP_REGULATION_OF_RESPONSE_...1	437	-0.037172	-0.0054554	0.044569	0.79786	GOBP_REGULATION_OF_RESPONSE_TO_BIOTIC_STIMULUS	1
GOBP_REGULATION_OF_MITOTIC_N...	117	-0.070359	-0.0053869	0.084335	0.79793	GOBP_REGULATION_OF_MITOTIC_NUCLEAR_DIVISION	1
GOBP_REGULATION_OF_RELEASE_O...1	47	-0.10148	-0.0049331	0.1216	0.798	GOBP_REGULATION_OF_RELEASE_OF_CYTOCHROME_C_FROM_MITOCHONDRIA	1
FAELT_B_CLL_WITH_VH_REARRANG...1	48	-0.10935	-0.005372	0.13102	0.79803	FAELT_B_CLL_WITH_VH_REARRANGEMENTS_DN	1
JIANG_HYPOXIA_CANCER	57	-0.10129	-0.0054209	0.12134	0.79805	JIANG_HYPOXIA_CANCER	1
BORCZUK_MALIGNANT_MESOTHELIO...2	307	-0.043788	-0.0054044	0.052457	0.79806	BORCZUK_MALIGNANT_MESOTHELIOMA_UP	1
GOBP_METAPHASE_PLATE_CONGRES...	74	-0.08679	-0.0052903	0.10396	0.79809	GOBP_METAPHASE_PLATE_CONGRESSION	1
REACTOME_TERMINATION_OF_TRAN...	32	-0.14111	-0.0056623	0.16901	0.79812	REACTOME_TERMINATION_OF_TRANSLESION_DNA_SYNTHESIS	1
GOBP_ENDOCYTOSIS	569	-0.032614	-0.0054432	0.039057	0.79814	GOBP_ENDOCYTOSIS	1
BURTON_ADIPOGENESIS_7	49	-0.11031	-0.0054747	0.13209	0.79816	BURTON_ADIPOGENESIS_7	1
GOBP_TRANSFORMING_GROWTH_FAC...1	41	-0.11808	-0.0053618	0.14133	0.79826	GOBP_TRANSFORMING_GROWTH_FACTOR_BETA_PRODUCTION	1
GOBP_POSITIVE_REGULATION_OF_...282	59	-0.093633	-0.0050982	0.11202	0.79838	GOBP_POSITIVE_REGULATION_OF_NUCLEAR_DIVISION	1
REACTOME_HSF1_DEPENDENT_TRAN...	38	-0.13764	-0.0060177	0.16461	0.79846	REACTOME_HSF1_DEPENDENT_TRANSACTIVATION	1
REACTOME_CASPASE_ACTIVATION_...	26	-0.13244	-0.004791	0.15828	0.79862	REACTOME_CASPASE_ACTIVATION_VIA_EXTRINSIC_APOPTOTIC_SIGNALLING_PATHWAY	1
FEVR_CTNNB1_TARGETS_UP	678	-0.029698	-0.005395	0.035489	0.79865	FEVR_CTNNB1_TARGETS_UP	1
KORKOLA_EMBRYONAL_CARCINOMA_...	42	-0.11844	-0.0054434	0.14148	0.79874	KORKOLA_EMBRYONAL_CARCINOMA_UP	1
GOCC_ER_TO_GOLGI_TRANSPORT_V...	57	-0.099834	-0.0053432	0.11922	0.79881	GOCC_ER_TO_GOLGI_TRANSPORT_VESICLE_MEMBRANE	1
GOBP_REGULATION_OF_MITOTIC_S...1	53	-0.10798	-0.005573	0.12888	0.79892	GOBP_REGULATION_OF_MITOTIC_SISTER_CHROMATID_SEGREGATION	1
GOBP_POSITIVE_REGULATION_OF_...225	24	-0.14602	-0.0050755	0.17426	0.79897	GOBP_POSITIVE_REGULATION_OF_MACROPHAGE_CYTOKINE_PRODUCTION	1
JAATINEN_HEMATOPOIETIC_STEM_...2	306	-0.043998	-0.0054216	0.052489	0.79904	JAATINEN_HEMATOPOIETIC_STEM_CELL_UP	1
IVANOVSKA_MIR106B_TARGETS	88	-0.081075	-0.0053873	0.096713	0.79906	IVANOVSKA_MIR106B_TARGETS	1
WP_BASE_EXCISION_REPAIR	31	-0.13164	-0.005199	0.15699	0.79911	WP_BASE_EXCISION_REPAIR	1
LI_DCP2_BOUND_MRNA	86	-0.085942	-0.0056457	0.10239	0.79936	LI_DCP2_BOUND_MRNA	1
GOBP_RETINOL_METABOLIC_PROCE...	52	-0.1161	-0.0059359	0.13829	0.79942	GOBP_RETINOL_METABOLIC_PROCESS	1
GOBP_QUINONE_METABOLIC_PROCE...	38	-0.11728	-0.0051274	0.13953	0.79969	GOBP_QUINONE_METABOLIC_PROCESS	1
ALTEMEIER_RESPONSE_TO_LPS_WI...	119	-0.073422	-0.0056689	0.087346	0.7997	ALTEMEIER_RESPONSE_TO_LPS_WITH_MECHANICAL_VENTILATION	1
REACTOME_INFLAMMASOMES	20	-0.18121	-0.0057502	0.21529	0.80001	REACTOME_INFLAMMASOMES	1
CREIGHTON_ENDOCRINE_THERAPY_...4	290	-0.046902	-0.0056286	0.055634	0.80039	CREIGHTON_ENDOCRINE_THERAPY_RESISTANCE_4	1
GOBP_REGULATION_OF_STEROID_B...	71	-0.085954	-0.0051324	0.10181	0.80073	GOBP_REGULATION_OF_STEROID_BIOSYNTHETIC_PROCESS	1
GOBP_ER_NUCLEUS_SIGNALING_PA...	47	-0.10677	-0.0051901	0.12644	0.80076	GOBP_ER_NUCLEUS_SIGNALING_PATHWAY	1
KEGG_FRUCTOSE_AND_MANNOSE_ME...	34	-0.12617	-0.0052182	0.1494	0.8008	KEGG_FRUCTOSE_AND_MANNOSE_METABOLISM	1
GOBP_OLIGODENDROCYTE_DIFFERE...	99	-0.081595	-0.0057492	0.096609	0.80082	GOBP_OLIGODENDROCYTE_DIFFERENTIATION	1
GOCC_SNARE_COMPLEX	45	-0.10759	-0.0051179	0.12734	0.80091	GOCC_SNARE_COMPLEX	1
KEGG_GLYCOSPHINGOLIPID_BIOSY...	25	-0.15048	-0.0053381	0.17801	0.80104	KEGG_GLYCOSPHINGOLIPID_BIOSYNTHESIS_LACTO_AND_NEOLACTO_SERIES	1
KOKKINAKIS_METHIONINE_DEPRIV...3	71	-0.093985	-0.005612	0.11117	0.80106	KOKKINAKIS_METHIONINE_DEPRIVATION_96HR_DN	1
REACTOME_REGULATED_NECROSIS	59	-0.10652	-0.0057998	0.12598	0.80108	REACTOME_REGULATED_NECROSIS	1
GOBP_REGULATION_OF_PROTEIN_U...	206	-0.056675	-0.0057447	0.066993	0.80121	GOBP_REGULATION_OF_PROTEIN_UBIQUITINATION	1
GOBP_REGULATION_OF_TRANSCRIP...5	52	-0.10344	-0.0052883	0.12226	0.80123	GOBP_REGULATION_OF_TRANSCRIPTION_REGULATORY_REGION_DNA_BINDING	1
MCDOWELL_ACUTE_LUNG_INJURY_UP	46	-0.12208	-0.0058712	0.14426	0.80129	MCDOWELL_ACUTE_LUNG_INJURY_UP	1
DURAND_STROMA_S_UP	296	-0.045078	-0.0054646	0.053257	0.80133	DURAND_STROMA_S_UP	1
GOBP_CELLULAR_RESPONSE_TO_PE...1	364	-0.04021	-0.005396	0.047479	0.80147	GOBP_CELLULAR_RESPONSE_TO_PEPTIDE	1
WP_GASTRIN_SIGNALING_PATHWAY	114	-0.069419	-0.0052467	0.081964	0.80148	WP_GASTRIN_SIGNALING_PATHWAY	1
REACTOME_SLC_MEDIATED_TRANSM...	244	-0.051816	-0.0057106	0.061119	0.80172	REACTOME_SLC_MEDIATED_TRANSMEMBRANE_TRANSPORT	1
STEARMAN_TUMOR_FIELD_EFFECT_...	36	-0.1238	-0.0052685	0.14581	0.80207	STEARMAN_TUMOR_FIELD_EFFECT_UP	1
GOBP_NEURON_RECOGNITION	46	-0.12276	-0.0059038	0.14455	0.80211	GOBP_NEURON_RECOGNITION	1
GOBP_CYTOPLASMIC_SEQUESTERIN...	21	-0.18159	-0.0059043	0.21362	0.80234	GOBP_CYTOPLASMIC_SEQUESTERING_OF_PROTEIN	1
REACTOME_GAP_FILLING_DNA_REP...	25	-0.14596	-0.0051777	0.17167	0.80239	REACTOME_GAP_FILLING_DNA_REPAIR_SYNTHESIS_AND_LIGATION_IN_GG_NER	1
GOBP_MUSCLE_CELL_APOPTOTIC_P...	70	-0.087009	-0.0051588	0.10218	0.80276	GOBP_MUSCLE_CELL_APOPTOTIC_PROCESS	1
GOBP_ATP_METABOLIC_PROCESS	204	-0.057705	-0.0058209	0.067687	0.80303	GOBP_ATP_METABOLIC_PROCESS	1
HOELZEL_NF1_TARGETS_DN	108	-0.07768	-0.0057153	0.091119	0.80303	HOELZEL_NF1_TARGETS_DN	1
REACTOME_TP53_REGULATES_TRAN...1	21	-0.17198	-0.005592	0.20172	0.80305	REACTOME_TP53_REGULATES_TRANSCRIPTION_OF_ADDITIONAL_CELL_CYCLE_GENES_WHOSE_EXACT_ROLE_IN_THE_P53_PATHWAY_REMAIN_UNCERTAIN	1
GOBP_POSITIVE_REGULATION_OF_...345	53	-0.10426	-0.0053813	0.12218	0.80325	GOBP_POSITIVE_REGULATION_OF_RECEPTOR_MEDIATED_ENDOCYTOSIS	1
GOBP_REGULATION_OF_SYSTEMIC_...1	89	-0.084025	-0.0056148	0.098408	0.8034	GOBP_REGULATION_OF_SYSTEMIC_ARTERIAL_BLOOD_PRESSURE	1
GOMF_GROWTH_FACTOR_BINDING	131	-0.072119	-0.0058406	0.084412	0.80354	GOMF_GROWTH_FACTOR_BINDING	1
BURTON_ADIPOGENESIS_8	78	-0.086286	-0.0053994	0.10094	0.80366	BURTON_ADIPOGENESIS_8	1
DUTERTRE_ESTRADIOL_RESPONSE_...4	225	-0.051959	-0.0055015	0.060754	0.80378	DUTERTRE_ESTRADIOL_RESPONSE_6HR_UP	1
WP_DIFFERENTIATION_OF_WHITE_...	25	-0.17392	-0.0061694	0.20298	0.80422	WP_DIFFERENTIATION_OF_WHITE_AND_BROWN_ADIPOCYTE	1
GOZGIT_ESR1_TARGETS_DN	719	-0.030075	-0.0056203	0.035068	0.80444	GOZGIT_ESR1_TARGETS_DN	1
GOBP_PEPTIDE_CATABOLIC_PROCE...	22	-0.16677	-0.0055502	0.1942	0.80476	GOBP_PEPTIDE_CATABOLIC_PROCESS	1
TONKS_TARGETS_OF_RUNX1_RUNX1...7	44	-0.11972	-0.0056313	0.13941	0.80476	TONKS_TARGETS_OF_RUNX1_RUNX1T1_FUSION_SUSTAINDED_IN_ERYTHROCYTE_UP	1
GOBP_EPITHELIAL_CELL_DIFFERE...1	706	-0.031627	-0.0058588	0.036827	0.80477	GOBP_EPITHELIAL_CELL_DIFFERENTIATION	1
LINDGREN_BLADDER_CANCER_CLUS...6	321	-0.043177	-0.0054472	0.05026	0.80484	LINDGREN_BLADDER_CANCER_CLUSTER_3_UP	1
GOBP_AXON_EXTENSION	117	-0.076739	-0.0058754	0.089316	0.80488	GOBP_AXON_EXTENSION	1
MA_RAT_AGING_DN	160	-0.061431	-0.0054941	0.071441	0.80507	MA_RAT_AGING_DN	1
GOCC_RUFFLE	181	-0.057369	-0.0054543	0.066676	0.80521	GOCC_RUFFLE	1
PHONG_TNF_RESPONSE_VIA_P38_P...	163	-0.062234	-0.0056175	0.072331	0.80521	PHONG_TNF_RESPONSE_VIA_P38_PARTIAL	1
GOBP_POSITIVE_REGULATION_OF_...285	24	-0.18327	-0.0063701	0.21286	0.80537	GOBP_POSITIVE_REGULATION_OF_OLIGODENDROCYTE_DIFFERENTIATION	1
GOBP_POSITIVE_REGULATION_OF_...406	104	-0.076193	-0.0055017	0.088451	0.80549	GOBP_POSITIVE_REGULATION_OF_TUMOR_NECROSIS_FACTOR_SUPERFAMILY_CYTOKINE_PRODUCTION	1
GOBP_VASCULAR_ASSOCIATED_SMO...4	23	-0.16094	-0.0054761	0.18682	0.8055	GOBP_VASCULAR_ASSOCIATED_SMOOTH_MUSCLE_CONTRACTION	1
GOBP_NEURON_DEATH_IN_RESPONS...	34	-0.12512	-0.005175	0.14521	0.80557	GOBP_NEURON_DEATH_IN_RESPONSE_TO_OXIDATIVE_STRESS	1
HUANG_DASATINIB_SENSITIVITY_...	80	-0.09487	-0.0060118	0.11008	0.80561	HUANG_DASATINIB_SENSITIVITY_UP	1
WP_ZINC_HOMEOSTASIS	36	-0.17968	-0.0076466	0.20847	0.80562	WP_ZINC_HOMEOSTASIS	1
PID_ERBB1_RECEPTOR_PROXIMAL_...	35	-0.12656	-0.0053107	0.14681	0.80566	PID_ERBB1_RECEPTOR_PROXIMAL_PATHWAY	1
MORI_SMALL_PRE_BII_LYMPHOCYT...1	75	-0.097028	-0.005954	0.1125	0.80578	MORI_SMALL_PRE_BII_LYMPHOCYTE_DN	1
GOMF_TUMOR_NECROSIS_FACTOR_R...1	30	-0.14637	-0.0056873	0.16971	0.80579	GOMF_TUMOR_NECROSIS_FACTOR_RECEPTOR_BINDING	1
GOBP_MORPHOGENESIS_OF_A_BRAN...	198	-0.058394	-0.005804	0.067686	0.80585	GOBP_MORPHOGENESIS_OF_A_BRANCHING_STRUCTURE	1
KASLER_HDAC7_TARGETS_2_DN	33	-0.1309	-0.0053338	0.15173	0.80585	KASLER_HDAC7_TARGETS_2_DN	1
GOMF_ORGANIC_ANION_TRANSMEMB...	225	-0.054359	-0.0057556	0.063002	0.80587	GOMF_ORGANIC_ANION_TRANSMEMBRANE_TRANSPORTER_ACTIVITY	1
GOBP_CARTILAGE_DEVELOPMENT	197	-0.057091	-0.0056603	0.066069	0.80623	GOBP_CARTILAGE_DEVELOPMENT	1
SANA_TNF_SIGNALING_UP	82	-0.083039	-0.0053272	0.096052	0.80634	SANA_TNF_SIGNALING_UP	1
KEGG_ABC_TRANSPORTERS	44	-0.13677	-0.0064336	0.15818	0.80639	KEGG_ABC_TRANSPORTERS	1
LEE_LIVER_CANCER_DENA_UP	58	-0.10952	-0.0059128	0.12661	0.80649	LEE_LIVER_CANCER_DENA_UP	1
GOMF_BHLH_TRANSCRIPTION_FACT...	30	-0.15291	-0.0059413	0.17615	0.80732	GOMF_BHLH_TRANSCRIPTION_FACTOR_BINDING	1
WP_CLOCKCONTROLLED_AUTOPHAGY...	80	-0.088233	-0.0055912	0.10155	0.80754	WP_CLOCKCONTROLLED_AUTOPHAGY_IN_BONE_METABOLISM	1
GOBP_AXONAL_FASCICULATION	21	-0.17957	-0.0058387	0.20645	0.80778	GOBP_AXONAL_FASCICULATION	1
CAMPS_COLON_CANCER_COPY_NUMB...1	51	-0.11715	-0.0059314	0.13444	0.80821	CAMPS_COLON_CANCER_COPY_NUMBER_DN	1
ZHENG_IL22_SIGNALING_DN	38	-0.12678	-0.005543	0.1455	0.80821	ZHENG_IL22_SIGNALING_DN	1
UDAYAKUMAR_MED1_TARGETS_DN	231	-0.052699	-0.0056529	0.060357	0.80869	UDAYAKUMAR_MED1_TARGETS_DN	1
KEGG_P53_SIGNALING_PATHWAY	68	-0.087571	-0.0051177	0.10025	0.80881	KEGG_P53_SIGNALING_PATHWAY	1
GOMF_PROTEIN_LYSINE_DEACETYL...	23	-0.1569	-0.0053387	0.17954	0.8089	GOMF_PROTEIN_LYSINE_DEACETYLASE_ACTIVITY	1
GOBP_GLUTATHIONE_METABOLIC_P...	50	-0.12894	-0.0064647	0.14752	0.80895	GOBP_GLUTATHIONE_METABOLIC_PROCESS	1
GOMF_PENTOSYLTRANSFERASE_ACT...	54	-0.10868	-0.0056621	0.12418	0.80927	GOMF_PENTOSYLTRANSFERASE_ACTIVITY	1
GOBP_LIPOPROTEIN_METABOLIC_P...	138	-0.068438	-0.0056876	0.078155	0.80939	GOBP_LIPOPROTEIN_METABOLIC_PROCESS	1
GOBP_HOMEOSTATIC_PROCESS	1619	-0.020725	-0.0056734	0.023646	0.8096	GOBP_HOMEOSTATIC_PROCESS	1
GOBP_NEGATIVE_REGULATION_OF_...334	87	-0.088124	-0.0058224	0.10049	0.80973	GOBP_NEGATIVE_REGULATION_OF_VIRAL_PROCESS	1
GOBP_AMYLOID_FIBRIL_FORMATION	37	-0.13981	-0.0060317	0.15929	0.80994	GOBP_AMYLOID_FIBRIL_FORMATION	1
REACTOME_CONVERSION_FROM_APC...	20	-0.21052	-0.0066803	0.23983	0.80996	REACTOME_CONVERSION_FROM_APC_C_CDC20_TO_APC_C_CDH1_IN_LATE_ANAPHASE	1
GOBP_MESONEPHROS_DEVELOPMENT	100	-0.083065	-0.0058821	0.094616	0.81	GOBP_MESONEPHROS_DEVELOPMENT	1
GOBP_NEPHRON_EPITHELIUM_DEVE...	112	-0.078145	-0.0058545	0.088976	0.81009	GOBP_NEPHRON_EPITHELIUM_DEVELOPMENT	1
GOMF_CARBOXYPEPTIDASE_ACTIVI...	45	-0.125	-0.0059463	0.14228	0.81018	GOMF_CARBOXYPEPTIDASE_ACTIVITY	1
KANG_GLIS3_TARGETS	36	-0.1164	-0.0049536	0.13243	0.81028	KANG_GLIS3_TARGETS	1
GOBP_CELLULAR_RESPONSE_TO_ST...3	20	-0.18699	-0.0059337	0.21257	0.81047	GOBP_CELLULAR_RESPONSE_TO_STEROL	1
WP_MITOCHONDRIAL_COMPLEX_IV_...	31	-0.13508	-0.0053352	0.15356	0.81048	WP_MITOCHONDRIAL_COMPLEX_IV_ASSEMBLY	1
GOBP_RETROGRADE_VESICLE_MEDI...	50	-0.11567	-0.0057993	0.13143	0.81059	GOBP_RETROGRADE_VESICLE_MEDIATED_TRANSPORT_GOLGI_TO_ENDOPLASMIC_RETICULUM	1
JIANG_HYPOXIA_NORMAL	198	-0.056239	-0.0055898	0.063874	0.81069	JIANG_HYPOXIA_NORMAL	1
WP_IL18_SIGNALING_PATHWAY	266	-0.049396	-0.0056808	0.056053	0.8109	WP_IL18_SIGNALING_PATHWAY	1
GOMF_LIPID_BINDING	815	-0.028962	-0.005748	0.032822	0.81121	GOMF_LIPID_BINDING	1
NABA_MATRISOME_ASSOCIATED	722	-0.033232	-0.0062228	0.037639	0.81135	NABA_MATRISOME_ASSOCIATED	1
GOBP_REGULATION_OF_PHOSPHOLI...3	35	-0.13555	-0.005688	0.15351	0.81138	GOBP_REGULATION_OF_PHOSPHOLIPID_METABOLIC_PROCESS	1
GOBP_AMYLOID_PRECURSOR_PROTE...2	54	-0.11332	-0.0059037	0.12827	0.8115	GOBP_AMYLOID_PRECURSOR_PROTEIN_CATABOLIC_PROCESS	1
GOCC_INTERMEDIATE_FILAMENT_C...	237	-0.074213	-0.0080621	0.083986	0.81155	GOCC_INTERMEDIATE_FILAMENT_CYTOSKELETON	1
GOBP_NEGATIVE_REGULATION_OF_...159	44	-0.11818	-0.0055588	0.13363	0.81174	GOBP_NEGATIVE_REGULATION_OF_LIPID_LOCALIZATION	1
WIERENGA_STAT5A_TARGETS_GROU...2	52	-0.10823	-0.0055331	0.12233	0.81184	WIERENGA_STAT5A_TARGETS_GROUP2	1
GOBP_NEURON_PROJECTION_REGEN...	54	-0.11818	-0.0061569	0.13356	0.81187	GOBP_NEURON_PROJECTION_REGENERATION	1
LI_WILMS_TUMOR_VS_FETAL_KIDN...2	183	-0.058983	-0.0056383	0.066652	0.8119	LI_WILMS_TUMOR_VS_FETAL_KIDNEY_1_UP	1
GOBP_ANIMAL_ORGAN_MATURATION	31	-0.14575	-0.0057565	0.16468	0.81193	GOBP_ANIMAL_ORGAN_MATURATION	1
GOBP_CELLULAR_COMPONENT_MAIN...	71	-0.093751	-0.005598	0.10593	0.81193	GOBP_CELLULAR_COMPONENT_MAINTENANCE	1
XU_HGF_TARGETS_REPRESSED_BY_...	85	-0.084175	-0.0054975	0.095031	0.81212	XU_HGF_TARGETS_REPRESSED_BY_AKT1_DN	1
KEGG_HEDGEHOG_SIGNALING_PATH...	56	-0.10918	-0.0057922	0.12324	0.81217	KEGG_HEDGEHOG_SIGNALING_PATHWAY	1
GOBP_NEGATIVE_REGULATION_OF_...152	137	-0.069331	-0.0057411	0.07824	0.81222	GOBP_NEGATIVE_REGULATION_OF_LEUKOCYTE_CELL_CELL_ADHESION	1
GOBP_REGULATION_OF_PEPTIDASE...	397	-0.04249	-0.0059498	0.04794	0.81227	GOBP_REGULATION_OF_PEPTIDASE_ACTIVITY	1
RAO_BOUND_BY_SALL4	222	-0.053872	-0.0056663	0.060752	0.81238	RAO_BOUND_BY_SALL4	1
GOBP_REGULATION_OF_EXTENT_OF...	103	-0.084574	-0.0060776	0.095312	0.81254	GOBP_REGULATION_OF_EXTENT_OF_CELL_GROWTH	1
QI_HYPOXIA	133	-0.07055	-0.0057567	0.079499	0.81257	QI_HYPOXIA	1
KEGG_HUNTINGTONS_DISEASE	168	-0.063673	-0.0058341	0.071729	0.81264	KEGG_HUNTINGTONS_DISEASE	1
GOBP_ENDOPLASMIC_RETICULUM_T...2	130	-0.07598	-0.0061299	0.085498	0.81291	GOBP_ENDOPLASMIC_RETICULUM_TO_GOLGI_VESICLE_MEDIATED_TRANSPORT	1
GOBP_POSITIVE_REGULATION_OF_...137	50	-0.11729	-0.0058804	0.13187	0.81312	GOBP_POSITIVE_REGULATION_OF_EXTRINSIC_APOPTOTIC_SIGNALING_PATHWAY	1
GOBP_POSITIVE_REGULATION_OF_...353	61	-0.10188	-0.0056402	0.11448	0.81324	GOBP_POSITIVE_REGULATION_OF_RESPONSE_TO_CYTOKINE_STIMULUS	1
KLEIN_PRIMARY_EFFUSION_LYMPH...1	56	-0.10674	-0.0056625	0.11992	0.81329	KLEIN_PRIMARY_EFFUSION_LYMPHOMA_DN	1
GOMF_CYSTEINE_TYPE_ENDOPEPTI...4	41	-0.12193	-0.0055366	0.13695	0.81334	GOMF_CYSTEINE_TYPE_ENDOPEPTIDASE_REGULATOR_ACTIVITY_INVOLVED_IN_APOPTOTIC_PROCESS	1
FARMER_BREAST_CANCER_CLUSTER...3	20	-0.17492	-0.0055508	0.19639	0.81345	FARMER_BREAST_CANCER_CLUSTER_7	1
NABA_SECRETED_FACTORS	327	-0.050786	-0.0064657	0.057008	0.81349	NABA_SECRETED_FACTORS	1
REACTOME_NCAM_SIGNALING_FOR_...	63	-0.10054	-0.0056563	0.11284	0.81353	REACTOME_NCAM_SIGNALING_FOR_NEURITE_OUT_GROWTH	1
GOBP_POSITIVE_REGULATION_OF_...141	67	-0.094257	-0.0054679	0.10556	0.81404	GOBP_POSITIVE_REGULATION_OF_FAT_CELL_DIFFERENTIATION	1
GOBP_PROTEIN_TRANSMEMBRANE_T...	65	-0.09354	-0.005345	0.10459	0.81443	GOBP_PROTEIN_TRANSMEMBRANE_TRANSPORT	1
GOBP_REGULATION_OF_MIRNA_MET...	79	-0.093721	-0.0059019	0.1047	0.81463	GOBP_REGULATION_OF_MIRNA_METABOLIC_PROCESS	1
GOBP_PLASMA_MEMBRANE_REPAIR	28	-0.15559	-0.0058408	0.17374	0.81475	GOBP_PLASMA_MEMBRANE_REPAIR	1
GOMF_HEXOSYLTRANSFERASE_ACTI...	191	-0.063456	-0.0061958	0.070839	0.81481	GOMF_HEXOSYLTRANSFERASE_ACTIVITY	1
GOCC_ENDOPLASMIC_RETICULUM_E...	29	-0.13885	-0.0053044	0.15498	0.81484	GOCC_ENDOPLASMIC_RETICULUM_EXIT_SITE	1
GOBP_REGULATION_OF_PLATELET_...2	30	-0.16079	-0.0062475	0.17936	0.815	GOBP_REGULATION_OF_PLATELET_AGGREGATION	1
BOYAULT_LIVER_CANCER_SUBCLAS...8	51	-0.10197	-0.0051629	0.11372	0.81505	BOYAULT_LIVER_CANCER_SUBCLASS_G3_DN	1
GOBP_SKELETAL_SYSTEM_DEVELOP...	525	-0.037922	-0.0060863	0.042239	0.81534	GOBP_SKELETAL_SYSTEM_DEVELOPMENT	1
GOBP_POSITIVE_REGULATION_OF_...236	74	-0.088459	-0.005392	0.098503	0.81541	GOBP_POSITIVE_REGULATION_OF_MITOCHONDRION_ORGANIZATION	1
GOBP_NEGATIVE_REGULATION_OF_...93	147	-0.068271	-0.0058545	0.076012	0.81544	GOBP_NEGATIVE_REGULATION_OF_ENDOPEPTIDASE_ACTIVITY	1
MEISSNER_ES_ICP_WITH_H3K4ME3	31	-0.13757	-0.0054333	0.15309	0.81556	MEISSNER_ES_ICP_WITH_H3K4ME3	1
GOBP_OLIGOSACCHARIDE_BIOSYNT...	29	-0.15361	-0.0058683	0.17089	0.81564	GOBP_OLIGOSACCHARIDE_BIOSYNTHETIC_PROCESS	1
REACTOME_METABOLISM_OF_WATER...	123	-0.076585	-0.0060111	0.085111	0.81588	REACTOME_METABOLISM_OF_WATER_SOLUBLE_VITAMINS_AND_COFACTORS	1
CHANG_IMMORTALIZED_BY_HPV31_...2	68	-0.1045	-0.0061072	0.1161	0.81596	CHANG_IMMORTALIZED_BY_HPV31_UP	1
GOBP_PYRIMIDINE_NUCLEOBASE_M...	20	-0.19775	-0.0062751	0.21954	0.81613	GOBP_PYRIMIDINE_NUCLEOBASE_METABOLIC_PROCESS	1
GOBP_REGULATION_OF_TELOMERE_...2	105	-0.083008	-0.0060224	0.092155	0.81613	GOBP_REGULATION_OF_TELOMERE_MAINTENANCE	1
GOCC_CLATHRIN_COATED_VESICLE	209	-0.056597	-0.0057779	0.062826	0.81616	GOCC_CLATHRIN_COATED_VESICLE	1
KEGG_PYRUVATE_METABOLISM	39	-0.12536	-0.0055521	0.13915	0.81617	KEGG_PYRUVATE_METABOLISM	1
GOBP_REGULATION_OF_HETEROTYP...	25	-0.16768	-0.005948	0.18609	0.81621	GOBP_REGULATION_OF_HETEROTYPIC_CELL_CELL_ADHESION	1
REACTOME_DEPOSITION_OF_NEW_C...	48	-0.1291	-0.0063422	0.14323	0.81629	REACTOME_DEPOSITION_OF_NEW_CENPA_CONTAINING_NUCLEOSOMES_AT_THE_CENTROMERE	1
GOBP_LATE_ENDOSOME_TO_VACUOL...2	26	-0.14819	-0.0053608	0.16432	0.81642	GOBP_LATE_ENDOSOME_TO_VACUOLE_TRANSPORT_VIA_MULTIVESICULAR_BODY_SORTING_PATHWAY	1
VANHARANTA_UTERINE_FIBROID_W...1	36	-0.13766	-0.0058581	0.15263	0.81643	VANHARANTA_UTERINE_FIBROID_WITH_7Q_DELETION_DN	1
KORKOLA_SEMINOMA_UP	43	-0.15267	-0.0070993	0.16927	0.81644	KORKOLA_SEMINOMA_UP	1
GOBP_POSITIVE_REGULATION_OF_...89	26	-0.17417	-0.0063007	0.1931	0.81646	GOBP_POSITIVE_REGULATION_OF_COLLAGEN_METABOLIC_PROCESS	1
GOBP_REGULATION_OF_SUPEROXID...1	20	-0.1757	-0.0055753	0.19474	0.81652	GOBP_REGULATION_OF_SUPEROXIDE_ANION_GENERATION	1
GOBP_GLUTAMINE_METABOLIC_PRO...	25	-0.15279	-0.0054198	0.16916	0.81678	GOBP_GLUTAMINE_METABOLIC_PROCESS	1
GOBP_CELL_PROLIFERATION_INVO...1	20	-0.19914	-0.0063193	0.22046	0.81681	GOBP_CELL_PROLIFERATION_INVOLVED_IN_HEART_MORPHOGENESIS	1
GOBP_VASOCONSTRICTION	74	-0.096201	-0.005864	0.10646	0.81689	GOBP_VASOCONSTRICTION	1
GOBP_REGULATION_OF_EPITHELIA...1	95	-0.081178	-0.0056036	0.089752	0.81712	GOBP_REGULATION_OF_EPITHELIAL_CELL_APOPTOTIC_PROCESS	1
GEORGES_CELL_CYCLE_MIR192_TA...	62	-0.10468	-0.0058421	0.11572	0.81714	GEORGES_CELL_CYCLE_MIR192_TARGETS	1
ICHIBA_GRAFT_VERSUS_HOST_DIS...2	135	-0.076263	-0.0062691	0.08429	0.8172	ICHIBA_GRAFT_VERSUS_HOST_DISEASE_35D_UP	1
GOBP_EMBRYONIC_SKELETAL_SYST...1	126	-0.084829	-0.0067383	0.093735	0.81726	GOBP_EMBRYONIC_SKELETAL_SYSTEM_DEVELOPMENT	1
WP_TOLLLIKE_RECEPTOR_SIGNALI...2	29	-0.16965	-0.0064812	0.18743	0.8173	WP_TOLLLIKE_RECEPTOR_SIGNALING_RELATED_TO_MYD88	1
GOCC_SMALL_SUBUNIT_PROCESSOME	38	-0.15013	-0.0065637	0.16583	0.81735	GOCC_SMALL_SUBUNIT_PROCESSOME	1
GOMF_SMALL_MOLECULE_SENSOR_A...	35	-0.14454	-0.0060651	0.15953	0.81752	GOMF_SMALL_MOLECULE_SENSOR_ACTIVITY	1
GOBP_MIRNA_METABOLIC_PROCESS	94	-0.085379	-0.0058626	0.094231	0.81754	GOBP_MIRNA_METABOLIC_PROCESS	1
GOBP_REGULATION_OF_EXTRINSIC...1	152	-0.066285	-0.0057793	0.073131	0.81763	GOBP_REGULATION_OF_EXTRINSIC_APOPTOTIC_SIGNALING_PATHWAY	1
BIOCARTA_MET_PATHWAY	33	-0.13723	-0.005592	0.15134	0.81773	BIOCARTA_MET_PATHWAY	1
GOBP_MOLTING_CYCLE_PROCESS	94	-0.08512	-0.0058448	0.09387	0.81773	GOBP_MOLTING_CYCLE_PROCESS	1
KEGG_ALDOSTERONE_REGULATED_S...	42	-0.12544	-0.0057653	0.13825	0.81789	KEGG_ALDOSTERONE_REGULATED_SODIUM_REABSORPTION	1
GOCC_H4_H2A_HISTONE_ACETYLTR...	26	-0.14991	-0.0054232	0.16514	0.81801	GOCC_H4_H2A_HISTONE_ACETYLTRANSFERASE_COMPLEX	1
KEGG_NEUROTROPHIN_SIGNALING_...	126	-0.071503	-0.0056798	0.078674	0.81828	KEGG_NEUROTROPHIN_SIGNALING_PATHWAY	1
FARDIN_HYPOXIA_11	31	-0.15268	-0.0060301	0.16796	0.81833	FARDIN_HYPOXIA_11	1
GOBP_NEGATIVE_REGULATION_OF_...205	63	-0.108	-0.0060761	0.11879	0.81836	GOBP_NEGATIVE_REGULATION_OF_NUCLEAR_DIVISION	1
RICKMAN_HEAD_AND_NECK_CANCER...3	102	-0.082852	-0.005925	0.091095	0.81845	RICKMAN_HEAD_AND_NECK_CANCER_C	1
MIKKELSEN_ES_ICP_WITH_H3K4ME...	131	-0.074149	-0.006005	0.081492	0.81855	MIKKELSEN_ES_ICP_WITH_H3K4ME3_AND_H3K27ME3	1
GOBP_REGULATION_OF_RESPONSE_...2	151	-0.068464	-0.0059497	0.075209	0.81866	GOBP_REGULATION_OF_RESPONSE_TO_CYTOKINE_STIMULUS	1
GOBP_NITRIC_OXIDE_MEDIATED_S...	27	-0.15796	-0.0058229	0.17349	0.81871	GOBP_NITRIC_OXIDE_MEDIATED_SIGNAL_TRANSDUCTION	1
GOBP_GLIAL_CELL_MIGRATION	54	-0.10676	-0.0055618	0.11719	0.81883	GOBP_GLIAL_CELL_MIGRATION	1
GOMF_SECONDARY_ACTIVE_TRANSM...	251	-0.054594	-0.0061014	0.059924	0.81886	GOMF_SECONDARY_ACTIVE_TRANSMEMBRANE_TRANSPORTER_ACTIVITY	1
GOMF_ACTIN_BINDING	422	-0.042379	-0.0061143	0.046361	0.81966	GOMF_ACTIN_BINDING	1
GOBP_POSITIVE_REGULATION_OF_...244	69	-0.1053	-0.006199	0.11517	0.81972	GOBP_POSITIVE_REGULATION_OF_MONONUCLEAR_CELL_MIGRATION	1
GOBP_STRIATED_MUSCLE_ADAPTAT...	44	-0.12514	-0.0058862	0.13683	0.81978	GOBP_STRIATED_MUSCLE_ADAPTATION	1
GOBP_REGULATION_OF_INTEGRIN_...	20	-0.18986	-0.0060247	0.20756	0.81983	GOBP_REGULATION_OF_INTEGRIN_MEDIATED_SIGNALING_PATHWAY	1
GOMF_SH2_DOMAIN_BINDING	41	-0.13529	-0.0061437	0.14789	0.81986	GOMF_SH2_DOMAIN_BINDING	1
GOBP_NCRNA_CATABOLIC_PROCESS	45	-0.12183	-0.0057953	0.13315	0.8199	GOBP_NCRNA_CATABOLIC_PROCESS	1
HIRSCH_CELLULAR_TRANSFORMATI...1	102	-0.08748	-0.006256	0.095563	0.82001	HIRSCH_CELLULAR_TRANSFORMATION_SIGNATURE_DN	1
BIOCARTA_INSULIN_PATHWAY	21	-0.17567	-0.0057119	0.19186	0.82005	BIOCARTA_INSULIN_PATHWAY	1
GOBP_SPERM_CAPACITATION	30	-0.14253	-0.0055381	0.15553	0.82028	GOBP_SPERM_CAPACITATION	1
WORSCHECH_TUMOR_REJECTION_UP	57	-0.10543	-0.0056425	0.11503	0.8203	WORSCHECH_TUMOR_REJECTION_UP	1
GOBP_REGULATION_OF_MACROPHAG...2	26	-0.15563	-0.0056298	0.16978	0.82033	GOBP_REGULATION_OF_MACROPHAGE_CHEMOTAXIS	1
GOBP_NEGATIVE_REGULATION_OF_...260	24	-0.17993	-0.0062541	0.19599	0.82071	GOBP_NEGATIVE_REGULATION_OF_RECEPTOR_SIGNALING_PATHWAY_VIA_STAT	1
GOBP_REGULATION_OF_APPETITE	20	-0.17595	-0.0055834	0.19165	0.82071	GOBP_REGULATION_OF_APPETITE	1
GOBP_RETINA_HOMEOSTASIS	74	-0.092984	-0.0056679	0.10125	0.82079	GOBP_RETINA_HOMEOSTASIS	1
NIKOLSKY_BREAST_CANCER_5P15_...	25	-0.24455	-0.0086751	0.26591	0.82112	NIKOLSKY_BREAST_CANCER_5P15_AMPLICON	1
REACTOME_SIGNALING_BY_KIT_IN...	20	-0.19657	-0.0062375	0.21362	0.82124	REACTOME_SIGNALING_BY_KIT_IN_DISEASE	1
WANG_BARRETTS_ESOPHAGUS_AND_...2	26	-0.17201	-0.0062224	0.18683	0.82139	WANG_BARRETTS_ESOPHAGUS_AND_ESOPHAGUS_CANCER_UP	1
GOBP_REGULATION_OF_HISTONE_D...	37	-0.13848	-0.0059742	0.1504	0.8214	GOBP_REGULATION_OF_HISTONE_DEACETYLATION	1
ACOSTA_PROLIFERATION_INDEPEN...1	116	-0.078953	-0.0060191	0.085723	0.82147	ACOSTA_PROLIFERATION_INDEPENDENT_MYC_TARGETS_DN	1
GOBP_TERTIARY_ALCOHOL_METABO...	22	-0.19718	-0.0065621	0.21403	0.82153	GOBP_TERTIARY_ALCOHOL_METABOLIC_PROCESS	1
REACTOME_TNFR1_INDUCED_NFKAP...	31	-0.15264	-0.0060287	0.16568	0.82154	REACTOME_TNFR1_INDUCED_NFKAPPAB_SIGNALING_PATHWAY	1
GOBP_BONE_REMODELING	88	-0.091035	-0.0060491	0.098731	0.82174	GOBP_BONE_REMODELING	1
WP_CILIARY_LANDSCAPE	212	-0.060264	-0.0061958	0.065286	0.82201	WP_CILIARY_LANDSCAPE	1
GOCC_CAJAL_BODY	57	-0.10424	-0.0055787	0.11292	0.82202	GOCC_CAJAL_BODY	1
GOMF_GTP_DEPENDENT_PROTEIN_B...	22	-0.17123	-0.0056986	0.18529	0.82229	GOMF_GTP_DEPENDENT_PROTEIN_BINDING	1
WP_SLEEP_REGULATION	38	-0.12566	-0.0054938	0.13588	0.82245	WP_SLEEP_REGULATION	1
BLANCO_MELO_BETA_INTERFERON_...1	198	-0.061427	-0.0061055	0.066386	0.82259	BLANCO_MELO_BETA_INTERFERON_TREATED_BRONCHIAL_EPITHELIAL_CELLS_DN	1
MARZEC_IL2_SIGNALING_UP	113	-0.08133	-0.0061201	0.087896	0.82259	MARZEC_IL2_SIGNALING_UP	1
WP_MIRNA_REGULATION_OF_P53_P...	24	-0.15453	-0.0053709	0.16696	0.82264	WP_MIRNA_REGULATION_OF_P53_PATHWAY_IN_PROSTATE_CANCER	1
KEGG_SNARE_INTERACTIONS_IN_V...	36	-0.12489	-0.0053149	0.13493	0.82267	KEGG_SNARE_INTERACTIONS_IN_VESICULAR_TRANSPORT	1
GOBP_GLAND_MORPHOGENESIS	124	-0.077402	-0.0060997	0.083583	0.82278	GOBP_GLAND_MORPHOGENESIS	1
GOBP_POSITIVE_REGULATION_OF_...246	35	-0.13606	-0.0057094	0.14683	0.82294	GOBP_POSITIVE_REGULATION_OF_MORPHOGENESIS_OF_AN_EPITHELIUM	1
GOMF_PROTEIN_DEMETHYLASE_ACT...	27	-0.16937	-0.0062435	0.18277	0.82294	GOMF_PROTEIN_DEMETHYLASE_ACTIVITY	1
GOBP_AMP_METABOLIC_PROCESS	25	-0.16861	-0.0059811	0.18184	0.82309	GOBP_AMP_METABOLIC_PROCESS	1
GOBP_NEGATIVE_REGULATION_OF_...222	51	-0.12891	-0.006527	0.139	0.82313	GOBP_NEGATIVE_REGULATION_OF_PEPTIDYL_TYROSINE_PHOSPHORYLATION	1
GOMF_EXTRACELLULAR_MATRIX_BI...	55	-0.11264	-0.0059223	0.1214	0.82325	GOMF_EXTRACELLULAR_MATRIX_BINDING	1
GOBP_POSITIVE_REGULATION_OF_...60	1669	-0.02171	-0.0060259	0.023364	0.82361	GOBP_POSITIVE_REGULATION_OF_CELL_COMMUNICATION	1
GOMF_C_ACYLTRANSFERASE_ACTIV...	20	-0.18697	-0.0059329	0.201	0.82385	GOMF_C_ACYLTRANSFERASE_ACTIVITY	1
GOBP_ANIMAL_ORGAN_MORPHOGENE...	1016	-0.028108	-0.0061954	0.030209	0.82392	GOBP_ANIMAL_ORGAN_MORPHOGENESIS	1
WP_JOUBERT_SYNDROME	76	-0.096966	-0.0059896	0.10419	0.82397	WP_JOUBERT_SYNDROME	1
GOMF_FATTY_ACID_LIGASE_ACTIV...	22	-0.18616	-0.0061952	0.20001	0.824	GOMF_FATTY_ACID_LIGASE_ACTIVITY	1
REACTOME_RAS_PROCESSING	23	-0.17669	-0.0060121	0.18979	0.82406	REACTOME_RAS_PROCESSING	1
PID_HDAC_CLASSIII_PATHWAY	25	-0.18117	-0.0064268	0.19454	0.82414	PID_HDAC_CLASSIII_PATHWAY	1
FINAK_BREAST_CANCER_SDPP_SIG...	24	-0.163	-0.0056653	0.17492	0.82429	FINAK_BREAST_CANCER_SDPP_SIGNATURE	1
REACTOME_TRANSCRIPTIONAL_ACT...1	54	-0.11288	-0.0058809	0.12072	0.82513	REACTOME_TRANSCRIPTIONAL_ACTIVATION_OF_MITOCHONDRIAL_BIOGENESIS	1
GOBP_MITOCHONDRIAL_OUTER_MEM...1	37	-0.13408	-0.0057846	0.14332	0.82524	GOBP_MITOCHONDRIAL_OUTER_MEMBRANE_PERMEABILIZATION	1
KEGG_NATURAL_KILLER_CELL_MED...	130	-0.079032	-0.0063761	0.084472	0.82525	KEGG_NATURAL_KILLER_CELL_MEDIATED_CYTOTOXICITY	1
GOBP_POSITIVE_REGULATION_OF_...17	34	-0.15599	-0.0064515	0.16672	0.82526	GOBP_POSITIVE_REGULATION_OF_ANIMAL_ORGAN_MORPHOGENESIS	1
GOCC_ACTIN_FILAMENT	102	-0.088577	-0.0063344	0.094668	0.82527	GOCC_ACTIN_FILAMENT	1
GOMF_NAD_BINDING	55	-0.1141	-0.0059988	0.12183	0.8255	GOMF_NAD_BINDING	1
GOBP_ACTIVATION_OF_PROTEIN_K...2	28	-0.16674	-0.0062592	0.17802	0.82552	GOBP_ACTIVATION_OF_PROTEIN_KINASE_B_ACTIVITY	1
GOBP_REGULATION_OF_MACROPHAG...3	31	-0.16531	-0.006529	0.1764	0.82564	GOBP_REGULATION_OF_MACROPHAGE_DERIVED_FOAM_CELL_DIFFERENTIATION	1
GOBP_POSITIVE_REGULATION_OF_...66	564	-0.035515	-0.005902	0.037887	0.82572	GOBP_POSITIVE_REGULATION_OF_CELL_DEATH	1
GOBP_REGULATION_OF_ANTIGEN_P...	20	-0.18914	-0.0060019	0.20143	0.82613	GOBP_REGULATION_OF_ANTIGEN_PROCESSING_AND_PRESENTATION	1
GROSS_HYPOXIA_VIA_ELK3_DN	154	-0.068414	-0.0060037	0.072818	0.82626	GROSS_HYPOXIA_VIA_ELK3_DN	1
GOBP_MONOCARBOXYLIC_ACID_BIO...	208	-0.059112	-0.0060204	0.062916	0.82627	GOBP_MONOCARBOXYLIC_ACID_BIOSYNTHETIC_PROCESS	1
GOBP_DEVELOPMENTAL_INDUCTION	35	-0.16511	-0.0069283	0.17555	0.82652	GOBP_DEVELOPMENTAL_INDUCTION	1
SIMBULAN_PARP1_TARGETS_UP	30	-0.15839	-0.0061542	0.16833	0.82663	SIMBULAN_PARP1_TARGETS_UP	1
GOBP_SKELETAL_MUSCLE_CONTRAC...	41	-0.14228	-0.0064609	0.15112	0.82677	GOBP_SKELETAL_MUSCLE_CONTRACTION	1
WP_EGFR_TYROSINE_KINASE_INHI...	84	-0.09507	-0.0061726	0.10097	0.82677	WP_EGFR_TYROSINE_KINASE_INHIBITOR_RESISTANCE	1
GOMF_FAD_BINDING	39	-0.13256	-0.0058713	0.14076	0.82684	GOMF_FAD_BINDING	1
WP_AMYOTROPHIC_LATERAL_SCLER...	36	-0.13917	-0.0059226	0.14775	0.82689	WP_AMYOTROPHIC_LATERAL_SCLEROSIS_ALS	1
GOBP_TUBE_FORMATION	152	-0.073786	-0.0064333	0.078271	0.82707	GOBP_TUBE_FORMATION	1
GOMF_PEPTIDASE_ACTIVATOR_ACT...2	22	-0.17835	-0.0059354	0.18909	0.82721	GOMF_PEPTIDASE_ACTIVATOR_ACTIVITY_INVOLVED_IN_APOPTOTIC_PROCESS	1
LIU_COMMON_CANCER_GENES	61	-0.10753	-0.0059532	0.11395	0.82733	LIU_COMMON_CANCER_GENES	1
BILD_CTNNB1_ONCOGENIC_SIGNAT...	77	-0.094031	-0.0058463	0.099612	0.8274	BILD_CTNNB1_ONCOGENIC_SIGNATURE	1
GOBP_NUCLEOSIDE_PHOSPHATE_BI...	279	-0.052654	-0.0061996	0.055772	0.82743	GOBP_NUCLEOSIDE_PHOSPHATE_BIOSYNTHETIC_PROCESS	1
LEE_BMP2_TARGETS_UP	757	-0.031908	-0.0061123	0.033751	0.82776	LEE_BMP2_TARGETS_UP	1
MARTINEZ_RESPONSE_TO_TRABECT...1	50	-0.1296	-0.0064974	0.13708	0.82776	MARTINEZ_RESPONSE_TO_TRABECTEDIN	1
GOMF_NUCLEOTIDYLTRANSFERASE_...	146	-0.074055	-0.006329	0.078306	0.82784	GOMF_NUCLEOTIDYLTRANSFERASE_ACTIVITY	1
REACTOME_SIGNALING_BY_SCF_KIT	43	-0.13246	-0.0061595	0.14002	0.82792	REACTOME_SIGNALING_BY_SCF_KIT	1
GOCC_RESPIRASOME	86	-0.095512	-0.0062744	0.10093	0.82801	GOCC_RESPIRASOME	1
GAVIN_FOXP3_TARGETS_CLUSTER_...5	88	-0.088919	-0.0059085	0.093948	0.82804	GAVIN_FOXP3_TARGETS_CLUSTER_P7	1
MARSON_BOUND_BY_FOXP3_UNSTIM...	1202	-0.026748	-0.006381	0.028231	0.8283	MARSON_BOUND_BY_FOXP3_UNSTIMULATED	1
GOMF_TRANSFERASE_ACTIVITY_TR...3	211	-0.060042	-0.0061586	0.063251	0.82875	GOMF_TRANSFERASE_ACTIVITY_TRANSFERRING_ONE_CARBON_GROUPS	1
PID_CERAMIDE_PATHWAY	44	-0.11746	-0.0055253	0.12358	0.82907	PID_CERAMIDE_PATHWAY	1
GOBP_RRNA_METHYLATION	23	-0.18656	-0.006348	0.19593	0.82949	GOBP_RRNA_METHYLATION	1
BIOCARTA_ATM_PATHWAY	20	-0.18604	-0.0059036	0.19532	0.82958	BIOCARTA_ATM_PATHWAY	1
GOBP_CELLULAR_RESPONSE_TO_LI...2	575	-0.036895	-0.006189	0.038723	0.82964	GOBP_CELLULAR_RESPONSE_TO_LIPID	1
GOMF_CARBON_CARBON_LYASE_ACT...	51	-0.10888	-0.0055129	0.11426	0.82968	GOMF_CARBON_CARBON_LYASE_ACTIVITY	1
GOMF_E_BOX_BINDING	47	-0.12362	-0.0060094	0.12965	0.82982	GOMF_E_BOX_BINDING	1
GOBP_REGULATION_OF_KERATINOC...1	38	-0.14968	-0.006544	0.15694	0.82988	GOBP_REGULATION_OF_KERATINOCYTE_DIFFERENTIATION	1
LEE_LIVER_CANCER_ACOX1_UP	64	-0.11344	-0.0064323	0.11894	0.8299	LEE_LIVER_CANCER_ACOX1_UP	1
GOCC_TRANS_GOLGI_NETWORK_TRA...1	38	-0.13188	-0.0057658	0.13819	0.83004	GOCC_TRANS_GOLGI_NETWORK_TRANSPORT_VESICLE	1
GOCC_H4_HISTONE_ACETYLTRANSF...	40	-0.13095	-0.0058736	0.13712	0.83021	GOCC_H4_HISTONE_ACETYLTRANSFERASE_COMPLEX	1
GOBP_NEGATIVE_REGULATION_OF_...292	27	-0.17667	-0.0065126	0.18494	0.83027	GOBP_NEGATIVE_REGULATION_OF_STEROID_METABOLIC_PROCESS	1
GOBP_GLYCEROPHOSPHOLIPID_CAT...	33	-0.14954	-0.0060935	0.15649	0.83036	GOBP_GLYCEROPHOSPHOLIPID_CATABOLIC_PROCESS	1
GOBP_NEGATIVE_REGULATION_OF_...210	350	-0.046839	-0.0061658	0.049002	0.83042	GOBP_NEGATIVE_REGULATION_OF_ORGANELLE_ORGANIZATION	1
GOBP_POSITIVE_REGULATION_OF_...198	23	-0.15222	-0.0051795	0.15922	0.83047	GOBP_POSITIVE_REGULATION_OF_LEUKOCYTE_ADHESION_TO_VASCULAR_ENDOTHELIAL_CELL	1
GOBP_SYNAPSE_MATURATION	33	-0.16848	-0.0068652	0.17621	0.8305	GOBP_SYNAPSE_MATURATION	1
GOBP_POSTSYNAPTIC_MODULATION...	27	-0.15356	-0.0056607	0.16059	0.83051	GOBP_POSTSYNAPTIC_MODULATION_OF_CHEMICAL_SYNAPTIC_TRANSMISSION	1
REACTOME_TRANSPORT_OF_VITAMI...	42	-0.13347	-0.0061343	0.13949	0.83067	REACTOME_TRANSPORT_OF_VITAMINS_NUCLEOSIDES_AND_RELATED_MOLECULES	1
HEIDENBLAD_AMPLIFIED_IN_PANC...	56	-0.11787	-0.0062528	0.12317	0.8307	HEIDENBLAD_AMPLIFIED_IN_PANCREATIC_CANCER	1
MARTENS_TRETINOIN_RESPONSE_UP	803	-0.031216	-0.0061514	0.032597	0.83087	MARTENS_TRETINOIN_RESPONSE_UP	1
GOBP_MITOCHONDRIAL_ELECTRON_...1	20	-0.17032	-0.0054048	0.17785	0.83088	GOBP_MITOCHONDRIAL_ELECTRON_TRANSPORT_CYTOCHROME_C_TO_OXYGEN	1
WP_GLYCOSPHINGOLIPID_METABOL...	21	-0.18804	-0.0061141	0.19632	0.83092	WP_GLYCOSPHINGOLIPID_METABOLISM	1
GOBP_REGULATION_OF_EPITHELIA...4	98	-0.091554	-0.0064183	0.095571	0.83095	GOBP_REGULATION_OF_EPITHELIAL_TO_MESENCHYMAL_TRANSITION	1
JINESH_BLEBBISHIELD_TO_IMMUN...1	372	-0.046152	-0.0062598	0.048083	0.83142	JINESH_BLEBBISHIELD_TO_IMMUNE_CELL_FUSION_PBSHMS_DN	1
GOBP_MEMBRANE_BIOGENESIS	61	-0.11318	-0.0062655	0.1179	0.83145	GOBP_MEMBRANE_BIOGENESIS	1
GOBP_REGULATION_OF_OXIDATIVE...3	28	-0.14696	-0.0055169	0.15298	0.83163	GOBP_REGULATION_OF_OXIDATIVE_STRESS_INDUCED_INTRINSIC_APOPTOTIC_SIGNALING_PATHWAY	1
DAVICIONI_PAX_FOXO1_SIGNATUR...2	58	-0.11174	-0.0060323	0.11623	0.8318	DAVICIONI_PAX_FOXO1_SIGNATURE_IN_ARMS_UP	1
REACTOME_CARBOXYTERMINAL_POS...	43	-0.13433	-0.0062464	0.13967	0.8319	REACTOME_CARBOXYTERMINAL_POST_TRANSLATIONAL_MODIFICATIONS_OF_TUBULIN	1
PLASARI_NFIC_TARGETS_BASAL_UP	27	-0.16624	-0.0061283	0.17278	0.83201	PLASARI_NFIC_TARGETS_BASAL_UP	1
GENTILE_UV_RESPONSE_CLUSTER_...1	37	-0.15426	-0.0066551	0.16024	0.83213	GENTILE_UV_RESPONSE_CLUSTER_D2	1
GOBP_MICROTUBULE_ORGANIZING_...2	152	-0.06974	-0.0060805	0.072439	0.83215	GOBP_MICROTUBULE_ORGANIZING_CENTER_ORGANIZATION	1
GENTILE_UV_LOW_DOSE_UP	24	-0.19197	-0.0066725	0.19915	0.83246	GENTILE_UV_LOW_DOSE_UP	1
GOBP_POSITIVE_REGULATION_OF_...184	27	-0.16462	-0.0060684	0.17051	0.83283	GOBP_POSITIVE_REGULATION_OF_INTERLEUKIN_4_PRODUCTION	1
REACTOME_REGULATION_OF_INSUL...1	124	-0.078033	-0.0061494	0.080826	0.83283	REACTOME_REGULATION_OF_INSULIN_LIKE_GROWTH_FACTOR_IGF_TRANSPORT_AND_UPTAKE_BY_INSULIN_LIKE_GROWTH_FACTOR_BINDING_PROTEINS_IGFBPS	1
GOBP_EMBRYONIC_AXIS_SPECIFIC...	37	-0.15635	-0.0067451	0.16193	0.83285	GOBP_EMBRYONIC_AXIS_SPECIFICATION	1
LIN_NPAS4_TARGETS_UP	167	-0.066955	-0.0061167	0.069266	0.83313	LIN_NPAS4_TARGETS_UP	1
GOCC_FICOLIN_1_RICH_GRANULE_...1	124	-0.079615	-0.0062741	0.082169	0.8337	GOCC_FICOLIN_1_RICH_GRANULE_LUMEN	1
REACTOME_CYTOKINE_SIGNALING_...	700	-0.034817	-0.0064232	0.035918	0.83381	REACTOME_CYTOKINE_SIGNALING_IN_IMMUNE_SYSTEM	1
GOBP_NEGATIVE_REGULATION_OF_...280	32	-0.14658	-0.0058816	0.15109	0.834	GOBP_NEGATIVE_REGULATION_OF_SIGNAL_TRANSDUCTION_BY_P53_CLASS_MEDIATOR	1
REACTOME_VESICLE_MEDIATED_TR...	661	-0.033924	-0.0060877	0.034966	0.83402	REACTOME_VESICLE_MEDIATED_TRANSPORT	1
ZHANG_GATA6_TARGETS_DN	63	-0.11184	-0.0062917	0.11525	0.83406	ZHANG_GATA6_TARGETS_DN	1
GOBP_PRODUCTION_OF_MOLECULAR...1	81	-0.097	-0.0061849	0.099734	0.83461	GOBP_PRODUCTION_OF_MOLECULAR_MEDIATOR_INVOLVED_IN_INFLAMMATORY_RESPONSE	1
WP_FIBRIN_COMPLEMENT_RECEPTO...	41	-0.12942	-0.0058769	0.13296	0.83481	WP_FIBRIN_COMPLEMENT_RECEPTOR_3_SIGNALING_PATHWAY	1
GARGALOVIC_RESPONSE_TO_OXIDI...6	73	-0.10724	-0.0064927	0.11015	0.83485	GARGALOVIC_RESPONSE_TO_OXIDIZED_PHOSPHOLIPIDS_GREY_DN	1
RUIZ_TNC_TARGETS_DN	142	-0.073991	-0.0062369	0.075981	0.83491	RUIZ_TNC_TARGETS_DN	1
KAYO_CALORIE_RESTRICTION_MUS...1	82	-0.092201	-0.005915	0.094655	0.83498	KAYO_CALORIE_RESTRICTION_MUSCLE_DN	1
GOBP_NEGATIVE_REGULATION_OF_...101	135	-0.077615	-0.0063803	0.07967	0.83502	GOBP_NEGATIVE_REGULATION_OF_EPITHELIAL_CELL_PROLIFERATION	1
SENGUPTA_NASOPHARYNGEAL_CARC...3	161	-0.068302	-0.0061275	0.070033	0.83528	SENGUPTA_NASOPHARYNGEAL_CARCINOMA_WITH_LMP1_DN	1
GOBP_EPITHELIUM_DEVELOPMENT	1192	-0.028143	-0.0066875	0.028829	0.83551	GOBP_EPITHELIUM_DEVELOPMENT	1
GOBP_SPROUTING_ANGIOGENESIS	126	-0.078965	-0.0062725	0.080857	0.83561	GOBP_SPROUTING_ANGIOGENESIS	1
GOBP_DEFENSE_RESPONSE_TO_FUN...	53	-0.13711	-0.0070765	0.14036	0.83567	GOBP_DEFENSE_RESPONSE_TO_FUNGUS	1
MORI_EMU_MYC_LYMPHOMA_BY_ONS...	110	-0.083511	-0.0062007	0.085441	0.83581	MORI_EMU_MYC_LYMPHOMA_BY_ONSET_TIME_UP	1
GOBP_EMBRYONIC_CAMERA_TYPE_E...2	26	-0.18289	-0.006616	0.18681	0.8362	GOBP_EMBRYONIC_CAMERA_TYPE_EYE_MORPHOGENESIS	1
PID_FOXO_PATHWAY	48	-0.12645	-0.0062118	0.12915	0.83623	PID_FOXO_PATHWAY	1
WP_VITAMIN_A_AND_CAROTENOID_...	43	-0.14288	-0.0066441	0.1459	0.83627	WP_VITAMIN_A_AND_CAROTENOID_METABOLISM	1
GOMF_HYDROLASE_ACTIVITY_ACTI...3	35	-0.16352	-0.0068618	0.16695	0.83632	GOMF_HYDROLASE_ACTIVITY_ACTING_ON_CARBON_NITROGEN_BUT_NOT_PEPTIDE_BONDS_IN_CYCLIC_AMIDINES	1
GOBP_POSITIVE_REGULATION_OF_...400	26	-0.16735	-0.0060538	0.17084	0.83634	GOBP_POSITIVE_REGULATION_OF_TRANSLATIONAL_INITIATION	1
WP_WNT_SIGNALING_IN_KIDNEY_D...	36	-0.13764	-0.0058573	0.14042	0.83649	WP_WNT_SIGNALING_IN_KIDNEY_DISEASE	1
GOBP_MACROPHAGE_CYTOKINE_PRO...	37	-0.1395	-0.0060185	0.1423	0.83653	GOBP_MACROPHAGE_CYTOKINE_PRODUCTION	1
GOBP_REGULATION_OF_MACROPHAG...1	57	-0.10671	-0.0057113	0.10878	0.83668	GOBP_REGULATION_OF_MACROPHAGE_ACTIVATION	1
CHEN_LVAD_SUPPORT_OF_FAILING...1	41	-0.15305	-0.0069502	0.15595	0.8368	CHEN_LVAD_SUPPORT_OF_FAILING_HEART_DN	1
GOBP_PROTEOGLYCAN_METABOLIC_...	95	-0.092486	-0.0063842	0.094181	0.83694	GOBP_PROTEOGLYCAN_METABOLIC_PROCESS	1
GOMF_STEROL_TRANSFER_ACTIVITY	23	-0.20316	-0.0069129	0.20669	0.83716	GOMF_STEROL_TRANSFER_ACTIVITY	1
GOMF_STRUCTURAL_CONSTITUENT_...3	22	-0.23378	-0.0077801	0.23749	0.83753	GOMF_STRUCTURAL_CONSTITUENT_OF_EYE_LENS	1
PID_A6B1_A6B4_INTEGRIN_PATHW...	46	-0.13962	-0.0067148	0.14181	0.83757	PID_A6B1_A6B4_INTEGRIN_PATHWAY	1
GOBP_ENDOPLASMIC_RETICULUM_T...1	28	-0.171	-0.0064192	0.17367	0.8376	GOBP_ENDOPLASMIC_RETICULUM_TO_CYTOSOL_TRANSPORT	1
HONMA_DOCETAXEL_RESISTANCE	35	-0.14708	-0.0061719	0.14927	0.83776	HONMA_DOCETAXEL_RESISTANCE	1
AIYAR_COBRA1_TARGETS_UP	40	-0.14343	-0.0064334	0.14549	0.83788	AIYAR_COBRA1_TARGETS_UP	1
SETLUR_PROSTATE_CANCER_TMPRS...2	67	-0.10092	-0.0058545	0.10237	0.83789	SETLUR_PROSTATE_CANCER_TMPRSS2_ERG_FUSION_UP	1
GOBP_NEGATIVE_REGULATION_OF_...186	1084	-0.028671	-0.0065159	0.029074	0.83796	GOBP_NEGATIVE_REGULATION_OF_MULTICELLULAR_ORGANISMAL_PROCESS	1
GOMF_MAP_KINASE_KINASE_KINAS...	22	-0.2075	-0.0069056	0.21027	0.83813	GOMF_MAP_KINASE_KINASE_KINASE_ACTIVITY	1
DURCHDEWALD_SKIN_CARCINOGENE...2	87	-0.097701	-0.0064552	0.098868	0.83846	DURCHDEWALD_SKIN_CARCINOGENESIS_UP	1
GOBP_RUFFLE_ORGANIZATION	54	-0.13002	-0.0067736	0.13141	0.83876	GOBP_RUFFLE_ORGANIZATION	1
GOMF_G_PROTEIN_ACTIVITY	40	-0.1348	-0.0060464	0.13624	0.83876	GOMF_G_PROTEIN_ACTIVITY	1
GOBP_REGULATION_OF_MONONUCLE...	117	-0.084415	-0.006463	0.085263	0.83892	GOBP_REGULATION_OF_MONONUCLEAR_CELL_MIGRATION	1
ABRAHAM_ALPC_VS_MULTIPLE_MYE...2	26	-0.19414	-0.0070229	0.1959	0.83915	ABRAHAM_ALPC_VS_MULTIPLE_MYELOMA_UP	1
ZHOU_INFLAMMATORY_RESPONSE_L...2	407	-0.046336	-0.0065678	0.046676	0.83957	ZHOU_INFLAMMATORY_RESPONSE_LIVE_UP	1
GOBP_REGULATION_OF_LEUKOCYTE...1	30	-0.14438	-0.0056097	0.14539	0.83965	GOBP_REGULATION_OF_LEUKOCYTE_ADHESION_TO_VASCULAR_ENDOTHELIAL_CELL	1
GOBP_SPECIFICATION_OF_ANIMAL...	37	-0.15774	-0.0068052	0.1588	0.83971	GOBP_SPECIFICATION_OF_ANIMAL_ORGAN_IDENTITY	1
GOBP_ACTIVATION_OF_INNATE_IM...	225	-0.061487	-0.0065104	0.061881	0.83979	GOBP_ACTIVATION_OF_INNATE_IMMUNE_RESPONSE	1
REACTOME_PIWI_INTERACTING_RN...	29	-0.18469	-0.0070556	0.18583	0.83985	REACTOME_PIWI_INTERACTING_RNA_PIRNA_BIOGENESIS	1
GOMF_ATPASE_COUPLED_TRANSMEM...	99	-0.095476	-0.0067272	0.09601	0.83999	GOMF_ATPASE_COUPLED_TRANSMEMBRANE_TRANSPORTER_ACTIVITY	1
GOMF_TAU_PROTEIN_KINASE_ACTI...	22	-0.1882	-0.0062634	0.18919	0.84007	GOMF_TAU_PROTEIN_KINASE_ACTIVITY	1
DITTMER_PTHLH_TARGETS_UP	110	-0.082802	-0.006148	0.083158	0.8403	DITTMER_PTHLH_TARGETS_UP	1
WP_RAC1PAK1P38MMP2_PATHWAY	67	-0.112	-0.0064973	0.11248	0.8403	WP_RAC1PAK1P38MMP2_PATHWAY	1
KEGG_PARKINSONS_DISEASE	111	-0.083484	-0.0062267	0.083689	0.84074	KEGG_PARKINSONS_DISEASE	1
KEGG_FOCAL_ADHESION	197	-0.065261	-0.0064703	0.065375	0.84091	KEGG_FOCAL_ADHESION	1
REACTOME_RIPK1_MEDIATED_REGU...	32	-0.14876	-0.0059692	0.14901	0.84093	REACTOME_RIPK1_MEDIATED_REGULATED_NECROSIS	1
GOBP_RESPONSE_TO_MITOCHONDRI...	21	-0.20074	-0.0065271	0.20088	0.84117	GOBP_RESPONSE_TO_MITOCHONDRIAL_DEPOLARISATION	1
PETRETTO_HEART_MASS_QTL_CIS_...1	28	-0.16678	-0.0062607	0.16684	0.84125	PETRETTO_HEART_MASS_QTL_CIS_DN	1
GOBP_MYOBLAST_DIFFERENTIATION	109	-0.089809	-0.0066381	0.089767	0.84145	GOBP_MYOBLAST_DIFFERENTIATION	1
HEIDENBLAD_AMPLICON_12P11_12...1	21	-0.18281	-0.005944	0.18272	0.84146	HEIDENBLAD_AMPLICON_12P11_12_DN	1
NIKOLSKY_BREAST_CANCER_20Q11...	31	-0.22913	-0.0090498	0.22892	0.84156	NIKOLSKY_BREAST_CANCER_20Q11_AMPLICON	1
WP_MALIGNANT_PLEURAL_MESOTHE...	432	-0.043995	-0.0064206	0.043956	0.84156	WP_MALIGNANT_PLEURAL_MESOTHELIOMA	1
GOCC_FICOLIN_1_RICH_GRANULE	184	-0.066599	-0.0063835	0.066529	0.84159	GOCC_FICOLIN_1_RICH_GRANULE	1
PEDERSEN_METASTASIS_BY_ERBB2...1	46	-0.13287	-0.00639	0.13269	0.84166	PEDERSEN_METASTASIS_BY_ERBB2_ISOFORM_1	1
SOTIRIOU_BREAST_CANCER_GRADE...1	52	-0.12549	-0.0064155	0.125	0.84228	SOTIRIOU_BREAST_CANCER_GRADE_1_VS_3_DN	1
GOBP_REGULATION_OF_CALCIUM_I...2	31	-0.15959	-0.0063033	0.1589	0.84239	GOBP_REGULATION_OF_CALCIUM_ION_IMPORT	1
BIOCARTA_AMI_PATHWAY	20	-0.22096	-0.0070114	0.21979	0.84262	BIOCARTA_AMI_PATHWAY	1
MISHRA_CARCINOMA_ASSOCIATED_...1	23	-0.20977	-0.0071379	0.20865	0.84264	MISHRA_CARCINOMA_ASSOCIATED_FIBROBLAST_DN	1
WP_VITAMIN_D_RECEPTOR_PATHWAY	179	-0.071108	-0.0067233	0.070721	0.84265	WP_VITAMIN_D_RECEPTOR_PATHWAY	1
ONDER_CDH1_TARGETS_1_DN	167	-0.072163	-0.0065924	0.071757	0.8427	ONDER_CDH1_TARGETS_1_DN	1
GOBP_REGULATION_OF_ALCOHOL_B...	48	-0.12602	-0.0061906	0.12521	0.8429	GOBP_REGULATION_OF_ALCOHOL_BIOSYNTHETIC_PROCESS	1
GOBP_TISSUE_MORPHOGENESIS	621	-0.03887	-0.006768	0.03861	0.84296	GOBP_TISSUE_MORPHOGENESIS	1
GOBP_REGULATION_OF_INTRACELL...3	1661	-0.023286	-0.0064493	0.023109	0.84319	GOBP_REGULATION_OF_INTRACELLULAR_SIGNAL_TRANSDUCTION	1
REACTOME_SIGNALING_BY_ALK_IN...	55	-0.11983	-0.0062999	0.1189	0.84321	REACTOME_SIGNALING_BY_ALK_IN_CANCER	1
WP_INITIATION_OF_TRANSCRIPTI...	32	-0.16289	-0.0065364	0.16155	0.84333	WP_INITIATION_OF_TRANSCRIPTION_AND_TRANSLATION_ELONGATION_AT_THE_HIV1_LTR	1
GOMF_TASTE_RECEPTOR_ACTIVITY	28	-0.24765	-0.0092964	0.24558	0.84337	GOMF_TASTE_RECEPTOR_ACTIVITY	1
GOBP_POSITIVE_REGULATION_OF_...175	81	-0.1033	-0.0065865	0.10238	0.8435	GOBP_POSITIVE_REGULATION_OF_INSULIN_SECRETION	1
LIU_OVARIAN_CANCER_TUMORS_AN...2	1515	-0.025197	-0.0066915	0.024965	0.84358	LIU_OVARIAN_CANCER_TUMORS_AND_XENOGRAFTS_XDGS_DN	1
GOBP_EMBRYONIC_ORGAN_DEVELOP...	449	-0.045919	-0.006829	0.045494	0.84359	GOBP_EMBRYONIC_ORGAN_DEVELOPMENT	1
HWANG_PROSTATE_CANCER_MARKERS	28	-0.19078	-0.0071616	0.18895	0.84367	HWANG_PROSTATE_CANCER_MARKERS	1
GOBP_HISTONE_H4_ACETYLATION	62	-0.1118	-0.00624	0.11068	0.84379	GOBP_HISTONE_H4_ACETYLATION	1
CUI_TCF21_TARGETS_DN	32	-0.1776	-0.0071265	0.17577	0.84384	CUI_TCF21_TARGETS_DN	1
GOMF_NF_KAPPAB_BINDING	31	-0.1576	-0.0062245	0.15593	0.84391	GOMF_NF_KAPPAB_BINDING	1
WP_NANOPARTICLE_TRIGGERED_AU...	23	-0.18949	-0.0064477	0.18737	0.84406	WP_NANOPARTICLE_TRIGGERED_AUTOPHAGIC_CELL_DEATH	1
DEBIASI_APOPTOSIS_BY_REOVIRU...1	267	-0.054361	-0.0062634	0.053735	0.84414	DEBIASI_APOPTOSIS_BY_REOVIRUS_INFECTION_DN	1
GENTILE_UV_RESPONSE_CLUSTER_...7	26	-0.1957	-0.0070794	0.19339	0.84421	GENTILE_UV_RESPONSE_CLUSTER_D9	1
GOCC_CULLIN_RING_UBIQUITIN_L...	174	-0.069399	-0.0064703	0.068538	0.84436	GOCC_CULLIN_RING_UBIQUITIN_LIGASE_COMPLEX	1
GOBP_EPITHELIAL_TO_MESENCHYM...1	162	-0.07629	-0.0068652	0.075338	0.84438	GOBP_EPITHELIAL_TO_MESENCHYMAL_TRANSITION	1
GOBP_NEGATIVE_REGULATION_OF_...290	24	-0.19711	-0.0068511	0.19463	0.8444	GOBP_NEGATIVE_REGULATION_OF_STEM_CELL_POPULATION_MAINTENANCE	1
GOBP_NEGATIVE_REGULATION_OF_...318	31	-0.18212	-0.0071931	0.1798	0.84444	GOBP_NEGATIVE_REGULATION_OF_TYPE_I_INTERFERON_PRODUCTION	1
GOBP_STRIATED_MUSCLE_CELL_AP...	42	-0.13392	-0.006155	0.13217	0.84452	GOBP_STRIATED_MUSCLE_CELL_APOPTOTIC_PROCESS	1
GOBP_AXON_DEVELOPMENT	470	-0.044963	-0.0068376	0.044361	0.8446	GOBP_AXON_DEVELOPMENT	1
GOBP_REGULATION_OF_MITOCHOND...3	56	-0.12001	-0.0063665	0.11839	0.84462	GOBP_REGULATION_OF_MITOCHONDRIAL_MEMBRANE_PERMEABILITY	1
DEN_INTERACT_WITH_LCA5	26	-0.17025	-0.0061587	0.16793	0.84465	DEN_INTERACT_WITH_LCA5	1
GOCC_EXTERNAL_SIDE_OF_PLASMA...	343	-0.052722	-0.0068717	0.051913	0.84508	GOCC_EXTERNAL_SIDE_OF_PLASMA_MEMBRANE	1
ICHIBA_GRAFT_VERSUS_HOST_DIS...4	111	-0.090961	-0.0067843	0.089541	0.84514	ICHIBA_GRAFT_VERSUS_HOST_DISEASE_D7_UP	1
WP_FGF23_SIGNALING_IN_HYPOPH...	22	-0.21189	-0.0070516	0.20833	0.84543	WP_FGF23_SIGNALING_IN_HYPOPHOSPHATEMIC_RICKETS_AND_RELATED_DISORDERS	1
GOBP_NEGATIVE_REGULATION_OF_...264	119	-0.086748	-0.0066978	0.085282	0.84546	GOBP_NEGATIVE_REGULATION_OF_RESPONSE_TO_BIOTIC_STIMULUS	1
GOBP_MOLTING_CYCLE	115	-0.085347	-0.0064786	0.083849	0.84562	GOBP_MOLTING_CYCLE	1
REACTOME_SIGNALING_BY_EGFR	50	-0.13462	-0.0067493	0.13226	0.84563	REACTOME_SIGNALING_BY_EGFR	1
GOBP_NEGATIVE_REGULATION_OF_...15	85	-0.10208	-0.0066669	0.10024	0.84573	GOBP_NEGATIVE_REGULATION_OF_AUTOPHAGY	1
GOBP_RESPONSE_TO_CYTOKINE	867	-0.032867	-0.0067186	0.032254	0.8459	GOBP_RESPONSE_TO_CYTOKINE	1
DAVICIONI_RHABDOMYOSARCOMA_P...	63	-0.11655	-0.006557	0.11433	0.84599	DAVICIONI_RHABDOMYOSARCOMA_PAX_FOXO1_FUSION_UP	1
GOCC_FLEMMING_BODY	35	-0.14781	-0.0062026	0.14499	0.84601	GOCC_FLEMMING_BODY	1
CHAUHAN_RESPONSE_TO_METHOXYE...2	48	-0.12497	-0.0061393	0.12252	0.84614	CHAUHAN_RESPONSE_TO_METHOXYESTRADIOL_UP	1
AMIT_EGF_RESPONSE_120_MCF10A	41	-0.14053	-0.0063814	0.13772	0.84623	AMIT_EGF_RESPONSE_120_MCF10A	1
WP_IL5_SIGNALING_PATHWAY	40	-0.14445	-0.0064793	0.14152	0.84631	WP_IL5_SIGNALING_PATHWAY	1
GOBP_WOUND_HEALING	425	-0.044938	-0.006506	0.044002	0.84643	GOBP_WOUND_HEALING	1
CHIBA_RESPONSE_TO_TSA	45	-0.14332	-0.0068177	0.14032	0.84646	CHIBA_RESPONSE_TO_TSA	1
GOCC_PROTON_TRANSPORTING_TWO...2	24	-0.20631	-0.0071708	0.2019	0.84657	GOCC_PROTON_TRANSPORTING_TWO_SECTOR_ATPASE_COMPLEX_PROTON_TRANSPORTING_DOMAIN	1
REACTOME_INACTIVATION_OF_CSF...	25	-0.18752	-0.0066521	0.18344	0.84667	REACTOME_INACTIVATION_OF_CSF3_G_CSF_SIGNALING	1
GAJATE_RESPONSE_TO_TRABECTED...1	20	-0.22184	-0.0070394	0.2169	0.84678	GAJATE_RESPONSE_TO_TRABECTEDIN_DN	1
GOBP_REGULATION_OF_PROTEOLYS...1	692	-0.036669	-0.0067275	0.035824	0.84697	GOBP_REGULATION_OF_PROTEOLYSIS	1
WP_ANDROGEN_RECEPTOR_SIGNALI...	87	-0.097132	-0.0064176	0.09486	0.84706	WP_ANDROGEN_RECEPTOR_SIGNALING_PATHWAY	1
GOBP_ANTIFUNGAL_INNATE_IMMUN...	20	-0.23652	-0.0075054	0.23095	0.84711	GOBP_ANTIFUNGAL_INNATE_IMMUNE_RESPONSE	1
GOBP_CARBOHYDRATE_TRANSMEMBR...	128	-0.080706	-0.0064612	0.078768	0.84722	GOBP_CARBOHYDRATE_TRANSMEMBRANE_TRANSPORT	1
GOBP_POSITIVE_REGULATION_OF_...186	62	-0.11838	-0.0066067	0.1154	0.8475	GOBP_POSITIVE_REGULATION_OF_INTERLEUKIN_8_PRODUCTION	1
KENNY_CTNNB1_TARGETS_UP	50	-0.13063	-0.0065492	0.12726	0.84765	KENNY_CTNNB1_TARGETS_UP	1
GOBP_POSITIVE_REGULATION_OF_...250	1572	-0.024914	-0.0067291	0.024263	0.84775	GOBP_POSITIVE_REGULATION_OF_MULTICELLULAR_ORGANISMAL_PROCESS	1
BIOCARTA_WNT_PATHWAY	24	-0.21132	-0.0073449	0.20574	0.84781	BIOCARTA_WNT_PATHWAY	1
GOBP_NEURAL_TUBE_FORMATION	105	-0.093541	-0.0067866	0.091068	0.84782	GOBP_NEURAL_TUBE_FORMATION	1
SUNG_METASTASIS_STROMA_UP	107	-0.090751	-0.0066462	0.088334	0.84787	SUNG_METASTASIS_STROMA_UP	1
WP_PREGNANE_X_RECEPTOR_PATHW...	32	-0.17783	-0.0071356	0.17308	0.84788	WP_PREGNANE_X_RECEPTOR_PATHWAY	1
BOSCO_TH1_CYTOTOXIC_MODULE	112	-0.088359	-0.0066197	0.085938	0.84805	BOSCO_TH1_CYTOTOXIC_MODULE	1
PID_ANGIOPOIETIN_RECEPTOR_PA...	49	-0.12693	-0.0063	0.12341	0.84814	PID_ANGIOPOIETIN_RECEPTOR_PATHWAY	1
OLSSON_E2F3_TARGETS_DN	36	-0.14866	-0.0063266	0.14453	0.84817	OLSSON_E2F3_TARGETS_DN	1
GOBP_MACROPHAGE_MIGRATION	56	-0.11635	-0.0061723	0.11305	0.84828	GOBP_MACROPHAGE_MIGRATION	1
GOBP_POSITIVE_REGULATION_OF_...370	29	-0.15978	-0.006104	0.15511	0.84851	GOBP_POSITIVE_REGULATION_OF_SMOOTH_MUSCLE_CONTRACTION	1
GOBP_ICOSANOID_METABOLIC_PRO...	115	-0.088287	-0.0067018	0.085682	0.84858	GOBP_ICOSANOID_METABOLIC_PROCESS	1
GOBP_POSITIVE_REGULATION_OF_...87	30	-0.15926	-0.0061879	0.15451	0.84865	GOBP_POSITIVE_REGULATION_OF_COAGULATION	1
GOBP_MESENCHYME_DEVELOPMENT	299	-0.057493	-0.0070043	0.055771	0.84869	GOBP_MESENCHYME_DEVELOPMENT	1
GOBP_FORMATION_OF_PRIMARY_GE...	119	-0.087814	-0.0067801	0.085044	0.84909	GOBP_FORMATION_OF_PRIMARY_GERM_LAYER	1
GOBP_EPITHELIAL_CELL_DIFFERE...2	46	-0.14785	-0.0071107	0.14307	0.84929	GOBP_EPITHELIAL_CELL_DIFFERENTIATION_INVOLVED_IN_KIDNEY_DEVELOPMENT	1
SESTO_RESPONSE_TO_UV_C0	105	-0.087392	-0.0063405	0.084521	0.84941	SESTO_RESPONSE_TO_UV_C0	1
GOBP_MONOCYTE_CHEMOTAXIS	58	-0.14246	-0.0076912	0.13771	0.84955	GOBP_MONOCYTE_CHEMOTAXIS	1
REACTOME_SYNDECAN_INTERACTIO...	27	-0.18563	-0.0068429	0.17894	0.85021	REACTOME_SYNDECAN_INTERACTIONS	1
GOBP_ANIMAL_ORGAN_FORMATION	67	-0.11916	-0.0069124	0.11485	0.85024	GOBP_ANIMAL_ORGAN_FORMATION	1
GOMF_PLUS_END_DIRECTED_MICRO...	26	-0.1813	-0.0065587	0.17469	0.85033	GOMF_PLUS_END_DIRECTED_MICROTUBULE_MOTOR_ACTIVITY	1
GOBP_POSITIVE_REGULATION_OF_...125	57	-0.13596	-0.0072765	0.13096	0.85039	GOBP_POSITIVE_REGULATION_OF_EPITHELIAL_CELL_DIFFERENTIATION	1
GOBP_CENTROSOME_DUPLICATION	75	-0.10784	-0.0066178	0.10385	0.85045	GOBP_CENTROSOME_DUPLICATION	1
GOMF_CARBON_OXYGEN_LYASE_ACT...	76	-0.11828	-0.007306	0.11388	0.8505	GOMF_CARBON_OXYGEN_LYASE_ACTIVITY	1
GOMF_CYTOKINE_ACTIVITY	221	-0.070144	-0.0073614	0.067485	0.85068	GOMF_CYTOKINE_ACTIVITY	1
HELLER_SILENCED_BY_METHYLATI...1	103	-0.097996	-0.0070421	0.094276	0.8507	HELLER_SILENCED_BY_METHYLATION_DN	1
PID_AR_TF_PATHWAY	52	-0.11953	-0.006111	0.11494	0.85081	PID_AR_TF_PATHWAY	1
REACTOME_APC_C_CDC20_MEDIATE...	24	-0.21499	-0.0074725	0.20663	0.85093	REACTOME_APC_C_CDC20_MEDIATED_DEGRADATION_OF_CYCLIN_B	1
WP_UREA_CYCLE_AND_METABOLISM...	21	-0.20055	-0.0065209	0.19272	0.85096	WP_UREA_CYCLE_AND_METABOLISM_OF_AMINO_GROUPS	1
GOBP_PHOSPHATIDYLINOSITOL_ME...	149	-0.076584	-0.0066115	0.073393	0.85163	GOBP_PHOSPHATIDYLINOSITOL_METABOLIC_PROCESS	1
GOBP_REGULATION_OF_GLYCOGEN_...	33	-0.16229	-0.0066131	0.15537	0.85188	GOBP_REGULATION_OF_GLYCOGEN_METABOLIC_PROCESS	1
MCCLUNG_DELTA_FOSB_TARGETS_2...	48	-0.13544	-0.0066537	0.12967	0.85188	MCCLUNG_DELTA_FOSB_TARGETS_2WK	1
GOBP_REGULATION_OF_AEROBIC_R...	30	-0.1554	-0.0060381	0.14874	0.85194	GOBP_REGULATION_OF_AEROBIC_RESPIRATION	1
KEGG_GLYCOSAMINOGLYCAN_BIOSY...1	22	-0.20544	-0.006837	0.19654	0.85204	KEGG_GLYCOSAMINOGLYCAN_BIOSYNTHESIS_CHONDROITIN_SULFATE	1
GOBP_POSITIVE_REGULATION_OF_...352	308	-0.054564	-0.0067451	0.052191	0.85209	GOBP_POSITIVE_REGULATION_OF_RESPONSE_TO_BIOTIC_STIMULUS	1
GOBP_REGULATION_OF_T_CELL_ME...1	49	-0.15877	-0.0078804	0.15181	0.85218	GOBP_REGULATION_OF_T_CELL_MEDIATED_CYTOTOXICITY	1
WP_OXYSTEROLS_DERIVED_FROM_C...	48	-0.13831	-0.0067942	0.13223	0.8522	WP_OXYSTEROLS_DERIVED_FROM_CHOLESTEROL	1
GHANDHI_BYSTANDER_IRRADIATIO...	78	-0.1138	-0.0071211	0.10868	0.85248	GHANDHI_BYSTANDER_IRRADIATION_UP	1
GOMF_ACETYLGALACTOSAMINYLTRA...	33	-0.18069	-0.0073627	0.17255	0.85248	GOMF_ACETYLGALACTOSAMINYLTRANSFERASE_ACTIVITY	1
BASSO_CD40_SIGNALING_UP	98	-0.09032	-0.0063318	0.086223	0.85256	BASSO_CD40_SIGNALING_UP	1
LIAN_LIPA_TARGETS_3M	61	-0.12874	-0.0071273	0.12288	0.8526	LIAN_LIPA_TARGETS_3M	1
NAKAMURA_METASTASIS_MODEL_DN	42	-0.14705	-0.0067584	0.14034	0.85263	NAKAMURA_METASTASIS_MODEL_DN	1
GOCC_CLATHRIN_COAT	46	-0.13844	-0.0066582	0.13207	0.85273	GOCC_CLATHRIN_COAT	1
SESTO_RESPONSE_TO_UV_C4	20	-0.23506	-0.0074589	0.2241	0.85288	SESTO_RESPONSE_TO_UV_C4	1
GOMF_DEOXYRIBONUCLEASE_ACTIV...	59	-0.12018	-0.0065436	0.11456	0.85292	GOMF_DEOXYRIBONUCLEASE_ACTIVITY	1
GOBP_EXOCYTIC_PROCESS	84	-0.10682	-0.0069357	0.10182	0.85293	GOBP_EXOCYTIC_PROCESS	1
GOBP_VESICLE_TARGETING	65	-0.12002	-0.0068584	0.1144	0.85295	GOBP_VESICLE_TARGETING	1
GOBP_ACUTE_INFLAMMATORY_RESP...2	25	-0.19093	-0.0067731	0.18185	0.85312	GOBP_ACUTE_INFLAMMATORY_RESPONSE_TO_ANTIGENIC_STIMULUS	1
REACTOME_DEATH_RECEPTOR_SIGN...	149	-0.080409	-0.0069418	0.076581	0.85313	REACTOME_DEATH_RECEPTOR_SIGNALING	1
GOBP_NEGATIVE_REGULATION_OF_...246	28	-0.16712	-0.0062734	0.15915	0.85315	GOBP_NEGATIVE_REGULATION_OF_PROTEIN_MATURATION	1
REACTOME_RHOC_GTPASE_CYCLE	73	-0.10939	-0.0066231	0.10416	0.85318	REACTOME_RHOC_GTPASE_CYCLE	1
GOBP_NEGATIVE_REGULATION_OF_...193	25	-0.17648	-0.0062604	0.168	0.85325	GOBP_NEGATIVE_REGULATION_OF_MYOBLAST_DIFFERENTIATION	1
GOBP_RESPONSE_TO_HEAT	106	-0.088361	-0.0064411	0.084052	0.85343	GOBP_RESPONSE_TO_HEAT	1
REACTOME_SENESCENCE_ASSOCIAT...	79	-0.134	-0.0084382	0.12743	0.85349	REACTOME_SENESCENCE_ASSOCIATED_SECRETORY_PHENOTYPE_SASP	1
KIM_LIVER_CANCER_POOR_SURVIV...1	43	-0.14792	-0.0068786	0.14059	0.85362	KIM_LIVER_CANCER_POOR_SURVIVAL_DN	1
GOBP_PEPTIDYL_LYSINE_DIMETHY...	24	-0.2269	-0.0078863	0.21558	0.8537	GOBP_PEPTIDYL_LYSINE_DIMETHYLATION	1
GOBP_CELLULAR_RESPONSE_TO_IN...4	96	-0.10463	-0.00726	0.099402	0.85372	GOBP_CELLULAR_RESPONSE_TO_INTERLEUKIN_1	1
BIOCARTA_VEGF_PATHWAY	27	-0.18231	-0.0067204	0.17317	0.85377	BIOCARTA_VEGF_PATHWAY	1
GOMF_POLY_PURINE_TRACT_BINDI...	32	-0.16261	-0.0065249	0.1544	0.85386	GOMF_POLY_PURINE_TRACT_BINDING	1
MEBARKI_HCC_PROGENITOR_WNT_U...2	79	-0.11076	-0.0069751	0.10497	0.85432	MEBARKI_HCC_PROGENITOR_WNT_UP_CTNNB1_DEPENDENT	1
GOBP_CYTOKINE_PRODUCTION	743	-0.035588	-0.0067564	0.033718	0.85438	GOBP_CYTOKINE_PRODUCTION	1
WANG_IMMORTALIZED_BY_HOXA9_A...2	30	-0.18529	-0.0071991	0.17554	0.85439	WANG_IMMORTALIZED_BY_HOXA9_AND_MEIS1_UP	1
GOBP_REGULATION_OF_EXTRINSIC...2	44	-0.14275	-0.0067146	0.13518	0.8545	GOBP_REGULATION_OF_EXTRINSIC_APOPTOTIC_SIGNALING_PATHWAY_IN_ABSENCE_OF_LIGAND	1
STANELLE_E2F1_TARGETS	28	-0.19097	-0.0071689	0.18082	0.85454	STANELLE_E2F1_TARGETS	1
GOBP_GLYCOSIDE_METABOLIC_PRO...	20	-0.23046	-0.0073131	0.21811	0.85465	GOBP_GLYCOSIDE_METABOLIC_PROCESS	1
GOMF_PHOSPHATASE_INHIBITOR_A...	44	-0.15751	-0.0074089	0.14896	0.85483	GOMF_PHOSPHATASE_INHIBITOR_ACTIVITY	1
WP_EICOSANOID_METABOLISM_VIA...1	31	-0.16356	-0.0064598	0.15454	0.85504	WP_EICOSANOID_METABOLISM_VIA_CYCLOOXYGENASES_COX	1
GOBP_PROTEIN_HOMOTETRAMERIZA...	57	-0.12563	-0.0067238	0.11868	0.85509	GOBP_PROTEIN_HOMOTETRAMERIZATION	1
GAUSSMANN_MLL_AF4_FUSION_TAR...12	234	-0.060347	-0.0065147	0.056977	0.85522	GAUSSMANN_MLL_AF4_FUSION_TARGETS_G_UP	1
TERAO_AOX4_TARGETS_SKIN_UP	29	-0.17889	-0.006834	0.16838	0.85597	TERAO_AOX4_TARGETS_SKIN_UP	1
GOBP_PLACENTA_DEVELOPMENT	150	-0.079844	-0.0069159	0.075126	0.85605	GOBP_PLACENTA_DEVELOPMENT	1
KIM_WT1_TARGETS_8HR_UP	165	-0.078738	-0.0071502	0.074049	0.85617	KIM_WT1_TARGETS_8HR_UP	1
GOBP_THYROID_HORMONE_METABOL...	27	-0.19637	-0.0072388	0.18435	0.85659	GOBP_THYROID_HORMONE_METABOLIC_PROCESS	1
GOBP_KERATINOCYTE_PROLIFERAT...	56	-0.13891	-0.0073694	0.13037	0.85667	GOBP_KERATINOCYTE_PROLIFERATION	1
GOBP_RRNA_METABOLIC_PROCESS	247	-0.061463	-0.0068148	0.057636	0.85687	GOBP_RRNA_METABOLIC_PROCESS	1
GOMF_O_METHYLTRANSFERASE_ACT...	20	-0.20689	-0.0065652	0.19398	0.85691	GOMF_O_METHYLTRANSFERASE_ACTIVITY	1
KEGG_BASE_EXCISION_REPAIR	33	-0.16411	-0.0066871	0.15385	0.85694	KEGG_BASE_EXCISION_REPAIR	1
GOBP_AMEBOIDAL_TYPE_CELL_MIG...	423	-0.048189	-0.0069605	0.045168	0.85698	GOBP_AMEBOIDAL_TYPE_CELL_MIGRATION	1
REACTOME_ARACHIDONIC_ACID_ME...	58	-0.12783	-0.0069009	0.11977	0.85706	REACTOME_ARACHIDONIC_ACID_METABOLISM	1
FIGUEROA_AML_METHYLATION_CLU...5	163	-0.081537	-0.0073598	0.07637	0.85715	FIGUEROA_AML_METHYLATION_CLUSTER_3_UP	1
PID_RAS_PATHWAY	30	-0.18136	-0.0070465	0.16985	0.85718	PID_RAS_PATHWAY	1
OSADA_ASCL1_TARGETS_DN	24	-0.20719	-0.0072013	0.19398	0.85725	OSADA_ASCL1_TARGETS_DN	1
GOCC_CLATHRIN_COATED_VESICLE...	130	-0.085266	-0.006879	0.079766	0.85744	GOCC_CLATHRIN_COATED_VESICLE_MEMBRANE	1
GOBP_EPITHELIAL_TUBE_FORMATI...	137	-0.087348	-0.0072329	0.081691	0.85751	GOBP_EPITHELIAL_TUBE_FORMATION	1
GOBP_EXTRACELLULAR_MATRIX_DI...	60	-0.12832	-0.0070458	0.11995	0.85763	GOBP_EXTRACELLULAR_MATRIX_DISASSEMBLY	1
GOBP_REGULATION_OF_ENDOTHELI...3	166	-0.075724	-0.0068971	0.070764	0.8577	GOBP_REGULATION_OF_ENDOTHELIAL_CELL_MIGRATION	1
GOBP_TOOTH_MINERALIZATION	29	-0.17967	-0.0068639	0.16789	0.85772	GOBP_TOOTH_MINERALIZATION	1
FALVELLA_SMOKERS_WITH_LUNG_C...	77	-0.10753	-0.0066853	0.10043	0.85782	FALVELLA_SMOKERS_WITH_LUNG_CANCER	1
REACTOME_NUCLEAR_SIGNALING_B...	32	-0.17834	-0.0071562	0.16657	0.85782	REACTOME_NUCLEAR_SIGNALING_BY_ERBB4	1
GOCC_COATED_VESICLE_MEMBRANE	193	-0.069983	-0.0068685	0.065347	0.8579	GOCC_COATED_VESICLE_MEMBRANE	1
KEGG_CITRATE_CYCLE_TCA_CYCLE	30	-0.17573	-0.0068278	0.16405	0.85794	KEGG_CITRATE_CYCLE_TCA_CYCLE	1
GOBP_RELEASE_OF_CYTOCHROME_C...	57	-0.11664	-0.0062425	0.10884	0.85806	GOBP_RELEASE_OF_CYTOCHROME_C_FROM_MITOCHONDRIA	1
ONDER_CDH1_TARGETS_2_UP	252	-0.064791	-0.0072551	0.060412	0.85824	ONDER_CDH1_TARGETS_2_UP	1
GOBP_QUATERNARY_AMMONIUM_GRO...	27	-0.20012	-0.0073769	0.18636	0.85854	GOBP_QUATERNARY_AMMONIUM_GROUP_TRANSPORT	1
NAKAMURA_TUMOR_ZONE_PERIPHER...2	268	-0.062134	-0.0071722	0.05784	0.85863	NAKAMURA_TUMOR_ZONE_PERIPHERAL_VS_CENTRAL_UP	1
WP_EUKARYOTIC_TRANSCRIPTION_...	40	-0.15746	-0.0070625	0.1465	0.85876	WP_EUKARYOTIC_TRANSCRIPTION_INITIATION	1
NAKAJIMA_EOSINOPHIL	23	-0.19401	-0.0066016	0.18037	0.85894	NAKAJIMA_EOSINOPHIL	1
OKUMURA_INFLAMMATORY_RESPONS...	173	-0.071245	-0.0066234	0.066231	0.85896	OKUMURA_INFLAMMATORY_RESPONSE_LPS	1
GOBP_RESPONSE_TO_OSMOTIC_STR...	87	-0.10289	-0.0067978	0.09558	0.85912	GOBP_RESPONSE_TO_OSMOTIC_STRESS	1
GOBP_NEGATIVE_REGULATION_OF_...139	43	-0.15602	-0.007255	0.1449	0.85919	GOBP_NEGATIVE_REGULATION_OF_INTRACELLULAR_PROTEIN_TRANSPORT	1
SCHEIDEREIT_IKK_INTERACTING_...	52	-0.141	-0.0072085	0.13094	0.8592	SCHEIDEREIT_IKK_INTERACTING_PROTEINS	1
GOBP_HISTONE_H2A_ACETYLATION	22	-0.20779	-0.0069151	0.19295	0.85923	GOBP_HISTONE_H2A_ACETYLATION	1
JECHLINGER_EPITHELIAL_TO_MES...2	66	-0.12993	-0.0074814	0.12061	0.85932	JECHLINGER_EPITHELIAL_TO_MESENCHYMAL_TRANSITION_UP	1
BIOCARTA_IGF1_PATHWAY	21	-0.2033	-0.0066105	0.18867	0.85938	BIOCARTA_IGF1_PATHWAY	1
KINSEY_TARGETS_OF_EWSR1_FLII...1	322	-0.057748	-0.0072966	0.053572	0.85946	KINSEY_TARGETS_OF_EWSR1_FLII_FUSION_DN	1
HORTON_SREBF_TARGETS	23	-0.22741	-0.007738	0.2109	0.85954	HORTON_SREBF_TARGETS	1
GOBP_ENTEROENDOCRINE_CELL_DI...	35	-0.18101	-0.0075955	0.16762	0.85989	GOBP_ENTEROENDOCRINE_CELL_DIFFERENTIATION	1
GOBP_REGULATION_OF_LEUKOCYTE...2	87	-0.10663	-0.0070452	0.098716	0.85996	GOBP_REGULATION_OF_LEUKOCYTE_APOPTOTIC_PROCESS	1
GOBP_CENTRAL_NERVOUS_SYSTEM_...5	29	-0.19906	-0.0076047	0.18425	0.86002	GOBP_CENTRAL_NERVOUS_SYSTEM_PROJECTION_NEURON_AXONOGENESIS	1
REACTOME_INTRAFLAGELLAR_TRAN...	54	-0.13905	-0.0072441	0.12859	0.86023	REACTOME_INTRAFLAGELLAR_TRANSPORT	1
DARWICHE_SQUAMOUS_CELL_CARCI...2	149	-0.077864	-0.006722	0.071994	0.86026	DARWICHE_SQUAMOUS_CELL_CARCINOMA_UP	1
CAFFAREL_RESPONSE_TO_THC_24H...1	55	-0.14669	-0.0077122	0.13559	0.86034	CAFFAREL_RESPONSE_TO_THC_24HR_5_DN	1
GOBP_INNATE_IMMUNE_RESPONSE_...2	201	-0.070383	-0.0070479	0.065054	0.86035	GOBP_INNATE_IMMUNE_RESPONSE_ACTIVATING_SIGNALING_PATHWAY	1
GOBP_NEGATIVE_REGULATION_OF_...248	92	-0.1077	-0.0073163	0.099532	0.86037	GOBP_NEGATIVE_REGULATION_OF_PROTEIN_MODIFICATION_BY_SMALL_PROTEIN_CONJUGATION_OR_REMOVAL	1
GOBP_NEGATIVE_REGULATION_OF_...144	21	-0.19635	-0.0063845	0.18141	0.86045	GOBP_NEGATIVE_REGULATION_OF_INTRINSIC_APOPTOTIC_SIGNALING_PATHWAY_BY_P53_CLASS_MEDIATOR	1
SMID_BREAST_CANCER_BASAL_UP	627	-0.039622	-0.0069312	0.036602	0.86048	SMID_BREAST_CANCER_BASAL_UP	1
GOBP_NEGATIVE_REGULATION_OF_...322	70	-0.12154	-0.007206	0.11225	0.86053	GOBP_NEGATIVE_REGULATION_OF_T_CELL_PROLIFERATION	1
GAL_LEUKEMIC_STEM_CELL_UP	125	-0.088903	-0.0070341	0.082091	0.86058	GAL_LEUKEMIC_STEM_CELL_UP	1
GOBP_NEGATIVE_REGULATION_OF_...253	29	-0.21494	-0.0082112	0.19845	0.86061	GOBP_NEGATIVE_REGULATION_OF_PROTEIN_TYROSINE_KINASE_ACTIVITY	1
GOBP_NEGATIVE_REGULATION_OF_...145	29	-0.17249	-0.0065896	0.15925	0.86062	GOBP_NEGATIVE_REGULATION_OF_INTRINSIC_APOPTOTIC_SIGNALING_PATHWAY_IN_RESPONSE_TO_DNA_DAMAGE	1
GOCC_PLATELET_DENSE_GRANULE	21	-0.22762	-0.0074013	0.20995	0.86085	GOCC_PLATELET_DENSE_GRANULE	1
GOBP_TELENCEPHALON_GLIAL_CEL...	25	-0.18473	-0.0065531	0.17036	0.86089	GOBP_TELENCEPHALON_GLIAL_CELL_MIGRATION	1
GOBP_MRNA_MODIFICATION	31	-0.16933	-0.0066879	0.15613	0.86094	GOBP_MRNA_MODIFICATION	1
GOBP_CELLULAR_ALDEHYDE_METAB...	68	-0.11803	-0.006898	0.10881	0.86098	GOBP_CELLULAR_ALDEHYDE_METABOLIC_PROCESS	1
GOMF_NUCLEAR_LOCALIZATION_SE...	24	-0.21133	-0.0073455	0.19468	0.86115	GOMF_NUCLEAR_LOCALIZATION_SEQUENCE_BINDING	1
CHARAFE_BREAST_CANCER_LUMINA...3	458	-0.047211	-0.0070895	0.043488	0.86117	CHARAFE_BREAST_CANCER_LUMINAL_VS_MESENCHYMAL_DN	1
BORCZUK_MALIGNANT_MESOTHELIO...1	92	-0.10767	-0.0073143	0.099163	0.8612	BORCZUK_MALIGNANT_MESOTHELIOMA_DN	1
GOBP_LIPID_STORAGE	81	-0.11317	-0.0072157	0.10419	0.86129	GOBP_LIPID_STORAGE	1
QI_HYPOXIA_TARGETS_OF_HIF1A_...	35	-0.16662	-0.0069916	0.15331	0.86143	QI_HYPOXIA_TARGETS_OF_HIF1A_AND_FOXA2	1
GOBP_POSITIVE_REGULATION_OF_...261	42	-0.16045	-0.0073743	0.14749	0.86167	GOBP_POSITIVE_REGULATION_OF_MYOBLAST_DIFFERENTIATION	1
NABA_ECM_REGULATORS	231	-0.070566	-0.0075695	0.064863	0.86168	NABA_ECM_REGULATORS	1
REACTOME_DOWNSTREAM_SIGNALIN...2	31	-0.17608	-0.0069546	0.16176	0.86182	REACTOME_DOWNSTREAM_SIGNALING_OF_ACTIVATED_FGFR1	1
JEON_SMAD6_TARGETS_UP	24	-0.22834	-0.0079365	0.20973	0.86185	JEON_SMAD6_TARGETS_UP	1
WP_CYTOSOLIC_DNASENSING_PATH...	66	-0.14341	-0.0082574	0.1317	0.8619	WP_CYTOSOLIC_DNASENSING_PATHWAY	1
FLORIO_HUMAN_NEOCORTEX	41	-0.15158	-0.0068831	0.13919	0.86192	FLORIO_HUMAN_NEOCORTEX	1
GOBP_REGULATION_OF_VESICLE_M...	520	-0.043186	-0.006899	0.039581	0.86237	GOBP_REGULATION_OF_VESICLE_MEDIATED_TRANSPORT	1
GOBP_DENDRITIC_CELL_DIFFEREN...	46	-0.14341	-0.0068971	0.13136	0.86252	GOBP_DENDRITIC_CELL_DIFFERENTIATION	1
GOBP_PROTEIN_O_LINKED_GLYCOS...	99	-0.10843	-0.0076398	0.099267	0.86264	GOBP_PROTEIN_O_LINKED_GLYCOSYLATION	1
HOFFMANN_IMMATURE_TO_MATURE_...2	40	-0.16193	-0.0072631	0.14808	0.8629	HOFFMANN_IMMATURE_TO_MATURE_B_LYMPHOCYTE_UP	1
GOBP_CELL_SURFACE_RECEPTOR_S...2	30	-0.18661	-0.0072508	0.17062	0.86296	GOBP_CELL_SURFACE_RECEPTOR_SIGNALING_PATHWAY_INVOLVED_IN_HEART_DEVELOPMENT	1
WP_HEPATITIS_C_AND_HEPATOCEL...	49	-0.14128	-0.007012	0.12914	0.86302	WP_HEPATITIS_C_AND_HEPATOCELLULAR_CARCINOMA	1
GOBP_CHONDROCYTE_DIFFERENTIA...	112	-0.096595	-0.0072367	0.088238	0.86317	GOBP_CHONDROCYTE_DIFFERENTIATION	1
REACTOME_AZATHIOPRINE_ADME	23	-0.21744	-0.0073988	0.19857	0.86324	REACTOME_AZATHIOPRINE_ADME	1
GOBP_VESICLE_MEDIATED_TRANSP...1	1506	-0.026753	-0.0070852	0.024427	0.86329	GOBP_VESICLE_MEDIATED_TRANSPORT	1
GOBP_TYPE_B_PANCREATIC_CELL_...2	30	-0.19652	-0.0076356	0.17936	0.86338	GOBP_TYPE_B_PANCREATIC_CELL_DIFFERENTIATION	1
PID_IL1_PATHWAY	33	-0.17407	-0.0070928	0.15884	0.86342	PID_IL1_PATHWAY	1
WATANABE_RECTAL_CANCER_RADIO...1	91	-0.099557	-0.0067267	0.090562	0.86418	WATANABE_RECTAL_CANCER_RADIOTHERAPY_RESPONSIVE_DN	1
GOBP_HEPARAN_SULFATE_PROTEOG...	33	-0.17723	-0.0072216	0.16085	0.86473	GOBP_HEPARAN_SULFATE_PROTEOGLYCAN_BIOSYNTHETIC_PROCESS	1
GOBP_LEUKOCYTE_CELL_CELL_ADH...	391	-0.052153	-0.0072485	0.0473	0.86489	GOBP_LEUKOCYTE_CELL_CELL_ADHESION	1
REACTOME_TRANSLATION_OF_SARS...1	29	-0.2099	-0.0080186	0.19031	0.86496	REACTOME_TRANSLATION_OF_SARS_COV_1_STRUCTURAL_PROTEINS	1
REACTOME_IKK_COMPLEX_RECRUIT...	22	-0.24409	-0.0081231	0.22123	0.86505	REACTOME_IKK_COMPLEX_RECRUITMENT_MEDIATED_BY_RIP1	1
GOCC_VESICLE_LUMEN	325	-0.055589	-0.0070558	0.05038	0.86506	GOCC_VESICLE_LUMEN	1
WP_HEDGEHOG_SIGNALING_PATHWA...	43	-0.15784	-0.0073399	0.14301	0.86514	WP_HEDGEHOG_SIGNALING_PATHWAY_WP4249	1
GOBP_POSITIVE_REGULATION_OF_...121	95	-0.10442	-0.0072076	0.09458	0.86519	GOBP_POSITIVE_REGULATION_OF_ENDOTHELIAL_CELL_PROLIFERATION	1
MIKKELSEN_IPS_ICP_WITH_H3K4M...	120	-0.091073	-0.0070611	0.082492	0.8652	MIKKELSEN_IPS_ICP_WITH_H3K4ME3_AND_H327ME3	1
GOMF_CYSTEINE_TYPE_ENDOPEPTI...1	96	-0.098937	-0.0068651	0.089585	0.86528	GOMF_CYSTEINE_TYPE_ENDOPEPTIDASE_ACTIVITY	1
GOBP_TOLERANCE_INDUCTION	30	-0.16459	-0.006395	0.14898	0.86536	GOBP_TOLERANCE_INDUCTION	1
GOBP_RIBOSOMAL_SMALL_SUBUNIT...	75	-0.11401	-0.006996	0.10316	0.86544	GOBP_RIBOSOMAL_SMALL_SUBUNIT_BIOGENESIS	1
MONNIER_POSTRADIATION_TUMOR_...1	374	-0.05173	-0.0070348	0.0468	0.86548	MONNIER_POSTRADIATION_TUMOR_ESCAPE_DN	1
VECCHI_GASTRIC_CANCER_EARLY_...1	355	-0.053505	-0.0070924	0.048352	0.86575	VECCHI_GASTRIC_CANCER_EARLY_DN	1
REACTOME_ER_TO_GOLGI_ANTEROG...	152	-0.082455	-0.0071891	0.074323	0.86636	REACTOME_ER_TO_GOLGI_ANTEROGRADE_TRANSPORT	1
GOCC_NADH_DEHYDROGENASE_COMP...	42	-0.18187	-0.0083586	0.16392	0.86638	GOCC_NADH_DEHYDROGENASE_COMPLEX	1
GOBP_RESPONSE_TO_TEMPERATURE...	176	-0.071939	-0.0067452	0.064838	0.86639	GOBP_RESPONSE_TO_TEMPERATURE_STIMULUS	1
RIGGI_EWING_SARCOMA_PROGENIT...2	425	-0.051118	-0.0074007	0.046012	0.8667	RIGGI_EWING_SARCOMA_PROGENITOR_UP	1
PID_HDAC_CLASSI_PATHWAY	65	-0.11896	-0.0067974	0.10697	0.86694	PID_HDAC_CLASSI_PATHWAY	1
WP_FAMILIAL_PARTIAL_LIPODYST...	30	-0.16478	-0.0064025	0.14797	0.86727	WP_FAMILIAL_PARTIAL_LIPODYSTROPHY	1
GOBP_REGULATION_OF_LIPID_STO...	48	-0.15135	-0.0074352	0.13578	0.8675	GOBP_REGULATION_OF_LIPID_STORAGE	1
KEGG_CYTOSOLIC_DNA_SENSING_P...	48	-0.17252	-0.008475	0.15459	0.86778	KEGG_CYTOSOLIC_DNA_SENSING_PATHWAY	1
GOBP_NEGATIVE_REGULATION_OF_...130	150	-0.08276	-0.0071685	0.074078	0.86804	GOBP_NEGATIVE_REGULATION_OF_INFLAMMATORY_RESPONSE	1
NAGASHIMA_NRG1_SIGNALING_DN	52	-0.1408	-0.0071986	0.12603	0.86804	NAGASHIMA_NRG1_SIGNALING_DN	1
WANG_RESPONSE_TO_BEXAROTENE_...1	30	-0.16992	-0.0066021	0.15167	0.86871	WANG_RESPONSE_TO_BEXAROTENE_DN	1
LEE_LIVER_CANCER_E2F1_DN	63	-0.12529	-0.0070485	0.11171	0.86895	LEE_LIVER_CANCER_E2F1_DN	1
WP_GASTRIC_CANCER_NETWORK_2	31	-0.1748	-0.006904	0.15584	0.86899	WP_GASTRIC_CANCER_NETWORK_2	1
GOBP_REGULATION_OF_NEURON_AP...	211	-0.070146	-0.007195	0.062484	0.86919	GOBP_REGULATION_OF_NEURON_APOPTOTIC_PROCESS	1
GOBP_RESPONSE_TO_PLATELET_DE...	24	-0.23968	-0.0083306	0.21323	0.8695	GOBP_RESPONSE_TO_PLATELET_DERIVED_GROWTH_FACTOR	1
BIOCARTA_INTRINSIC_PATHWAY	23	-0.23707	-0.0080667	0.21079	0.86962	BIOCARTA_INTRINSIC_PATHWAY	1
GOBP_NEGATIVE_REGULATION_OF_...108	29	-0.18888	-0.0072155	0.16776	0.86988	GOBP_NEGATIVE_REGULATION_OF_EXTRINSIC_APOPTOTIC_SIGNALING_PATHWAY_VIA_DEATH_DOMAIN_RECEPTORS	1
GOBP_NEGATIVE_REGULATION_OF_...303	22	-0.23192	-0.0077182	0.20597	0.8699	GOBP_NEGATIVE_REGULATION_OF_TISSUE_REMODELING	1
GOBP_MITOCHONDRIAL_DEPOLARIZ...	21	-0.20936	-0.0068074	0.18594	0.86991	GOBP_MITOCHONDRIAL_DEPOLARIZATION	1
KEGG_AMINO_SUGAR_AND_NUCLEOT...	44	-0.1501	-0.0070603	0.13313	0.87021	KEGG_AMINO_SUGAR_AND_NUCLEOTIDE_SUGAR_METABOLISM	1
POMEROY_MEDULLOBLASTOMA_DESM...2	61	-0.13072	-0.0072366	0.11594	0.87021	POMEROY_MEDULLOBLASTOMA_DESMOPLASIC_VS_CLASSIC_UP	1
SCHAEFFER_PROSTATE_DEVELOPME...6	158	-0.080721	-0.0071744	0.071582	0.87026	SCHAEFFER_PROSTATE_DEVELOPMENT_6HR_UP	1
GOCC_POLYMERIC_CYTOSKELETAL_...	745	-0.04169	-0.0079252	0.036964	0.8703	GOCC_POLYMERIC_CYTOSKELETAL_FIBER	1
XIE_ST_HSC_S1PR3_OE_UP	181	-0.07662	-0.0072845	0.06792	0.87035	XIE_ST_HSC_S1PR3_OE_UP	1
REACTOME_RNA_POLYMERASE_II_T...1	73	-0.13504	-0.0081756	0.11963	0.8705	REACTOME_RNA_POLYMERASE_II_TRANSCRIBES_SNRNA_GENES	1
BIOCARTA_TOLL_PATHWAY	23	-0.1913	-0.0065093	0.16941	0.87059	BIOCARTA_TOLL_PATHWAY	1
GOBP_MEMBRANE_ORGANIZATION	787	-0.037113	-0.0072432	0.032864	0.8706	GOBP_MEMBRANE_ORGANIZATION	1
GOBP_NEGATIVE_REGULATION_OF_...127	122	-0.091178	-0.0071275	0.080729	0.87063	GOBP_NEGATIVE_REGULATION_OF_IMMUNE_EFFECTOR_PROCESS	1
GRYDER_PAX3FOXO1_ENHANCERS_K...	437	-0.051501	-0.0075584	0.045583	0.87072	GRYDER_PAX3FOXO1_ENHANCERS_KO_DOWN	1
MILI_PSEUDOPODIA_CHEMOTAXIS_...2	84	-0.10193	-0.0066178	0.090149	0.87089	MILI_PSEUDOPODIA_CHEMOTAXIS_UP	1
GOBP_POSITIVE_REGULATION_OF_...100	411	-0.051685	-0.0073611	0.045708	0.87091	GOBP_POSITIVE_REGULATION_OF_DEFENSE_RESPONSE	1
HANN_RESISTANCE_TO_BCL2_INHI...2	36	-0.1742	-0.0074134	0.15393	0.87111	HANN_RESISTANCE_TO_BCL2_INHIBITOR_UP	1
GOMF_CATALYTIC_ACTIVITY_ACTI...3	22	-0.22952	-0.0076383	0.20273	0.87121	GOMF_CATALYTIC_ACTIVITY_ACTING_ON_A_RRNA	1
GOBP_SPINAL_CORD_MOTOR_NEURO...	30	-0.18787	-0.0072995	0.16589	0.87127	GOBP_SPINAL_CORD_MOTOR_NEURON_DIFFERENTIATION	1
KENNY_CTNNB1_TARGETS_DN	51	-0.13921	-0.0070484	0.12291	0.87129	KENNY_CTNNB1_TARGETS_DN	1
WP_ENERGY_METABOLISM	47	-0.13609	-0.0066155	0.12015	0.87132	WP_ENERGY_METABOLISM	1
GOBP_MACROPHAGE_CHEMOTAXIS	38	-0.15677	-0.0068541	0.13838	0.87136	GOBP_MACROPHAGE_CHEMOTAXIS	1
GUILLAUMOND_KLF10_TARGETS_UP	50	-0.14247	-0.0071429	0.12574	0.87139	GUILLAUMOND_KLF10_TARGETS_UP	1
WP_PURINE_METABOLISM_AND_REL...	22	-0.21368	-0.0071112	0.18848	0.87154	WP_PURINE_METABOLISM_AND_RELATED_DISORDERS	1
WP_PHOTODYNAMIC_THERAPYINDUC...4	35	-0.16842	-0.0070673	0.14851	0.87161	WP_PHOTODYNAMIC_THERAPYINDUCED_NFKB_SURVIVAL_SIGNALING	1
JOSEPH_RESPONSE_TO_SODIUM_BU...2	31	-0.17728	-0.0070017	0.15631	0.87162	JOSEPH_RESPONSE_TO_SODIUM_BUTYRATE_UP	1
GOBP_NEGATIVE_REGULATION_OF_...156	92	-0.10929	-0.0074247	0.096355	0.87165	GOBP_NEGATIVE_REGULATION_OF_LEUKOCYTE_PROLIFERATION	1
FIGUEROA_AML_METHYLATION_CLU...1	44	-0.15404	-0.0072458	0.1355	0.87219	FIGUEROA_AML_METHYLATION_CLUSTER_1_DN	1
HAN_SATB1_TARGETS_UP	417	-0.05191	-0.0074459	0.045654	0.87223	HAN_SATB1_TARGETS_UP	1
CHOW_RASSF1_TARGETS_DN	30	-0.20449	-0.0079453	0.17978	0.87232	CHOW_RASSF1_TARGETS_DN	1
YANAGIHARA_ESX1_TARGETS	26	-0.20135	-0.0072838	0.17701	0.87233	YANAGIHARA_ESX1_TARGETS	1
GOMF_CHOLESTEROL_BINDING	50	-0.13089	-0.0065623	0.11488	0.87272	GOMF_CHOLESTEROL_BINDING	1
GOMF_ACID_AMINO_ACID_LIGASE_...	23	-0.21128	-0.0071893	0.1852	0.87302	GOMF_ACID_AMINO_ACID_LIGASE_ACTIVITY	1
GOBP_MATURATION_OF_SSU_RRNA	52	-0.14809	-0.0075711	0.12972	0.87318	GOBP_MATURATION_OF_SSU_RRNA	1
BYSTRYKH_HEMATOPOIESIS_STEM_...5	26	-0.19381	-0.0070111	0.16973	0.87324	BYSTRYKH_HEMATOPOIESIS_STEM_CELL_SCP2_QTL_TRANS	1
GOBP_PLASMINOGEN_ACTIVATION	26	-0.1971	-0.0071302	0.17251	0.87338	GOBP_PLASMINOGEN_ACTIVATION	1
GOBP_REGULATION_OF_MYELOID_C...1	31	-0.19576	-0.0077317	0.17102	0.87382	GOBP_REGULATION_OF_MYELOID_CELL_APOPTOTIC_PROCESS	1
REACTOME_STIMULI_SENSING_CHA...	106	-0.098942	-0.0072124	0.086413	0.87388	REACTOME_STIMULI_SENSING_CHANNELS	1
WP_FERROPTOSIS	62	-0.12349	-0.0068923	0.10778	0.87404	WP_FERROPTOSIS	1
GOCC_MITOCHONDRIAL_ENVELOPE	760	-0.038016	-0.0072962	0.033169	0.87412	GOCC_MITOCHONDRIAL_ENVELOPE	1
KYNG_WERNER_SYNDROM_AND_NORM...2	77	-0.10757	-0.006688	0.093844	0.87415	KYNG_WERNER_SYNDROM_AND_NORMAL_AGING_UP	1
REACTOME_SIGNALING_BY_PDGF	58	-0.1364	-0.007364	0.11897	0.87421	REACTOME_SIGNALING_BY_PDGF	1
AGUIRRE_PANCREATIC_CANCER_CO...2	293	-0.068578	-0.0082717	0.059807	0.87423	AGUIRRE_PANCREATIC_CANCER_COPY_NUMBER_UP	1
SMID_BREAST_CANCER_LUMINAL_B...1	542	-0.044578	-0.0072662	0.038872	0.87426	SMID_BREAST_CANCER_LUMINAL_B_DN	1
GOBP_KERATINIZATION	82	-0.15683	-0.010061	0.13663	0.87448	GOBP_KERATINIZATION	1
GOBP_EMBRYONIC_FORELIMB_MORP...	32	-0.21209	-0.0085103	0.18465	0.87463	GOBP_EMBRYONIC_FORELIMB_MORPHOGENESIS	1
GOMF_STRUCTURAL_MOLECULE_ACT...	735	-0.041202	-0.0077816	0.035857	0.87472	GOMF_STRUCTURAL_MOLECULE_ACTIVITY	1
LIM_MAMMARY_STEM_CELL_UP	479	-0.048607	-0.0074605	0.04229	0.87479	LIM_MAMMARY_STEM_CELL_UP	1
REACTOME_PCNA_DEPENDENT_LONG...	21	-0.21181	-0.0068871	0.18428	0.8748	REACTOME_PCNA_DEPENDENT_LONG_PATCH_BASE_EXCISION_REPAIR	1
GOBP_AUTOPHAGOSOME_ORGANIZAT...	109	-0.095803	-0.0070812	0.083333	0.87484	GOBP_AUTOPHAGOSOME_ORGANIZATION	1
KEGG_NOD_LIKE_RECEPTOR_SIGNA...	60	-0.1352	-0.0074236	0.11757	0.87491	KEGG_NOD_LIKE_RECEPTOR_SIGNALING_PATHWAY	1
GOBP_NEGATIVE_REGULATION_OF_...56	635	-0.043554	-0.0076659	0.037872	0.87493	GOBP_NEGATIVE_REGULATION_OF_CELL_DIFFERENTIATION	1
GOBP_REGULATION_OF_FIBROBLAS...4	82	-0.12691	-0.0081419	0.11036	0.87493	GOBP_REGULATION_OF_FIBROBLAST_PROLIFERATION	1
GOBP_MULTICELLULAR_ORGANISMA...2	743	-0.038738	-0.0073546	0.033664	0.87507	GOBP_MULTICELLULAR_ORGANISMAL_LEVEL_HOMEOSTASIS	1
HELLER_HDAC_TARGETS_SILENCED...1	274	-0.063649	-0.0074277	0.055307	0.87509	HELLER_HDAC_TARGETS_SILENCED_BY_METHYLATION_DN	1
GOBP_CHOLESTEROL_EFFLUX	55	-0.14733	-0.0077459	0.12799	0.87515	GOBP_CHOLESTEROL_EFFLUX	1
WP_7Q1123_COPY_NUMBER_VARIAT...	100	-0.1105	-0.0078247	0.09594	0.87528	WP_7Q1123_COPY_NUMBER_VARIATION_SYNDROME	1
GOBP_EPITHELIAL_CELL_PROLIFE...	437	-0.052082	-0.0076437	0.045214	0.87531	GOBP_EPITHELIAL_CELL_PROLIFERATION	1
GOMF_LIPID_TRANSPORTER_ACTIV...	168	-0.085374	-0.0078224	0.073961	0.87581	GOMF_LIPID_TRANSPORTER_ACTIVITY	1
GOBP_MEMBRANE_INVAGINATION	63	-0.12293	-0.0069157	0.10644	0.87593	GOBP_MEMBRANE_INVAGINATION	1
HILLION_HMGA1B_TARGETS	85	-0.10718	-0.0069999	0.092766	0.87602	HILLION_HMGA1B_TARGETS	1
REACTOME_CLASS_C_3_METABOTRO...	39	-0.19428	-0.0086049	0.16813	0.87605	REACTOME_CLASS_C_3_METABOTROPIC_GLUTAMATE_PHEROMONE_RECEPTORS	1
GOBP_SYNAPTIC_TRANSMISSION_D...	27	-0.18929	-0.0069779	0.16371	0.8762	GOBP_SYNAPTIC_TRANSMISSION_DOPAMINERGIC	1
GOBP_POSITIVE_REGULATION_OF_...23	34	-0.18512	-0.0076566	0.16008	0.87625	GOBP_POSITIVE_REGULATION_OF_AXON_EXTENSION	1
GOBP_NEGATIVE_REGULATION_OF_...113	29	-0.23861	-0.0091153	0.20612	0.87648	GOBP_NEGATIVE_REGULATION_OF_FIBROBLAST_PROLIFERATION	1
GOMF_MONOATOMIC_ANION_MONOAT...	23	-0.24421	-0.0083097	0.21092	0.87652	GOMF_MONOATOMIC_ANION_MONOATOMIC_CATION_SYMPORTER_ACTIVITY	1
REACTOME_DEGRADATION_OF_THE_...	137	-0.089848	-0.0074399	0.077525	0.87675	REACTOME_DEGRADATION_OF_THE_EXTRACELLULAR_MATRIX	1
MCDOWELL_ACUTE_LUNG_INJURY_DN	44	-0.15535	-0.0073074	0.134	0.87683	MCDOWELL_ACUTE_LUNG_INJURY_DN	1
HOOI_ST7_TARGETS_UP	90	-0.11017	-0.0074031	0.094946	0.87704	HOOI_ST7_TARGETS_UP	1
KYNG_DNA_DAMAGE_UP	202	-0.069704	-0.0069971	0.06005	0.87712	KYNG_DNA_DAMAGE_UP	1
REACTOME_MITOPHAGY	29	-0.19064	-0.007283	0.16412	0.87729	REACTOME_MITOPHAGY	1
MEBARKI_HCC_PROGENITOR_WNT_U...3	43	-0.17216	-0.0080057	0.14814	0.8774	MEBARKI_HCC_PROGENITOR_WNT_UP_CTNNB1_DEPENDENT_BLOCKED_BY_FZD8CRD	1
GOMF_CARBOHYDRATE_KINASE_ACT...	21	-0.24395	-0.0079322	0.20977	0.87757	GOMF_CARBOHYDRATE_KINASE_ACTIVITY	1
GOBP_REGULATION_OF_HORMONE_B...	25	-0.19914	-0.007064	0.17118	0.87763	GOBP_REGULATION_OF_HORMONE_BIOSYNTHETIC_PROCESS	1
RIGGI_EWING_SARCOMA_PROGENIT...1	184	-0.076836	-0.0073648	0.066016	0.87776	RIGGI_EWING_SARCOMA_PROGENITOR_DN	1
GOBP_SARCOPLASMIC_RETICULUM_...	36	-0.17504	-0.0074492	0.15026	0.87796	GOBP_SARCOPLASMIC_RETICULUM_CALCIUM_ION_TRANSPORT	1
GOBP_REGULATION_OF_NATURAL_K...2	49	-0.15522	-0.0077038	0.13324	0.87798	GOBP_REGULATION_OF_NATURAL_KILLER_CELL_MEDIATED_IMMUNITY	1
GOBP_APOPTOTIC_CELL_CLEARANCE	46	-0.15349	-0.0073819	0.13173	0.87803	GOBP_APOPTOTIC_CELL_CLEARANCE	1
GERHOLD_ADIPOGENESIS_UP	48	-0.16523	-0.008117	0.14178	0.87807	GERHOLD_ADIPOGENESIS_UP	1
GOBP_RESPONSE_TO_INTERLEUKIN...1	122	-0.10043	-0.0078507	0.08617	0.87808	GOBP_RESPONSE_TO_INTERLEUKIN_1	1
UZONYI_RESPONSE_TO_LEUKOTRIE...	35	-0.18608	-0.0078081	0.1595	0.87831	UZONYI_RESPONSE_TO_LEUKOTRIENE_AND_THROMBIN	1
HOLLEMAN_VINCRISTINE_RESISTA...1	20	-0.25288	-0.0080245	0.21675	0.87833	HOLLEMAN_VINCRISTINE_RESISTANCE_ALL_DN	1
LUCAS_HNF4A_TARGETS_UP	58	-0.13978	-0.0075461	0.11977	0.87839	LUCAS_HNF4A_TARGETS_UP	1
AMIT_EGF_RESPONSE_240_MCF10A	21	-0.26885	-0.0087418	0.23032	0.87845	AMIT_EGF_RESPONSE_240_MCF10A	1
GOBP_NEGATIVE_REGULATION_OF_...236	93	-0.11661	-0.0079646	0.099893	0.87846	GOBP_NEGATIVE_REGULATION_OF_PROTEIN_BINDING	1
GOBP_POSITIVE_REGULATION_OF_...224	26	-0.18045	-0.0065276	0.15455	0.87849	GOBP_POSITIVE_REGULATION_OF_MACROPHAGE_ACTIVATION	1
GOBP_PLASMA_MEMBRANE_ORGANIZ...	163	-0.08191	-0.0073935	0.070107	0.87866	GOBP_PLASMA_MEMBRANE_ORGANIZATION	1
LINDSTEDT_DENDRITIC_CELL_MAT...2	45	-0.16173	-0.0076933	0.13833	0.87882	LINDSTEDT_DENDRITIC_CELL_MATURATION_B	1
GOMF_MICROTUBULE_MOTOR_ACTIV...	73	-0.12522	-0.0075815	0.10707	0.8789	GOMF_MICROTUBULE_MOTOR_ACTIVITY	1
WP_PPAR_SIGNALING_PATHWAY	67	-0.12489	-0.0072452	0.10678	0.87891	WP_PPAR_SIGNALING_PATHWAY	1
DELACROIX_RAR_TARGETS_DN	26	-0.22263	-0.0080536	0.1902	0.87908	DELACROIX_RAR_TARGETS_DN	1
GOBP_NEGATIVE_REGULATION_OF_...170	33	-0.17979	-0.0073262	0.15354	0.8792	GOBP_NEGATIVE_REGULATION_OF_MACROAUTOPHAGY	1
GOBP_SENSORY_PERCEPTION_OF_M...	174	-0.07984	-0.0074437	0.068175	0.87921	GOBP_SENSORY_PERCEPTION_OF_MECHANICAL_STIMULUS	1
KEGG_INSULIN_SIGNALING_PATHW...	136	-0.08851	-0.0073026	0.07557	0.87924	KEGG_INSULIN_SIGNALING_PATHWAY	1
DAVICIONI_MOLECULAR_ARMS_VS_...1	174	-0.08008	-0.0074661	0.068276	0.87957	DAVICIONI_MOLECULAR_ARMS_VS_ERMS_DN	1
GOBP_REGULATION_OF_BRANCHING...	20	-0.23514	-0.0074615	0.20044	0.87962	GOBP_REGULATION_OF_BRANCHING_INVOLVED_IN_URETERIC_BUD_MORPHOGENESIS	1
GOMF_KINASE_REGULATOR_ACTIVI...	204	-0.071964	-0.0072593	0.061322	0.8797	GOMF_KINASE_REGULATOR_ACTIVITY	1
GOBP_POSITIVE_REGULATION_OF_...284	39	-0.1544	-0.0068385	0.13156	0.87972	GOBP_POSITIVE_REGULATION_OF_NUCLEOTIDE_METABOLIC_PROCESS	1
BALDWIN_PRKCI_TARGETS_UP	40	-0.18027	-0.0080858	0.1536	0.87973	BALDWIN_PRKCI_TARGETS_UP	1
EPPERT_LSC_R	39	-0.18913	-0.0083766	0.16111	0.87977	EPPERT_LSC_R	1
PID_CMYB_PATHWAY	83	-0.11924	-0.0076957	0.10153	0.87987	PID_CMYB_PATHWAY	1
GOBP_INNER_EAR_RECEPTOR_CELL...2	33	-0.19464	-0.0079313	0.16561	0.88006	GOBP_INNER_EAR_RECEPTOR_CELL_STEREOCILIUM_ORGANIZATION	1
GOBP_REGULATION_OF_INNATE_IM...	351	-0.058029	-0.0076494	0.049339	0.88022	GOBP_REGULATION_OF_INNATE_IMMUNE_RESPONSE	1
GOBP_MESODERM_MORPHOGENESIS	71	-0.1261	-0.0075296	0.10719	0.88028	GOBP_MESODERM_MORPHOGENESIS	1
GOBP_DETECTION_OF_CHEMICAL_S...2	46	-0.18433	-0.0088648	0.15653	0.88051	GOBP_DETECTION_OF_CHEMICAL_STIMULUS_INVOLVED_IN_SENSORY_PERCEPTION_OF_TASTE	1
GOBP_RIBOSOME_BIOGENESIS	285	-0.062215	-0.0074026	0.052776	0.88076	GOBP_RIBOSOME_BIOGENESIS	1
REACTOME_DISEASES_ASSOCIATED...2	20	-0.31667	-0.010049	0.26857	0.8808	REACTOME_DISEASES_ASSOCIATED_WITH_N_GLYCOSYLATION_OF_PROTEINS	1
BROWNE_HCMV_INFECTION_30MIN_...2	51	-0.15069	-0.00763	0.1278	0.88082	BROWNE_HCMV_INFECTION_30MIN_UP	1
HORIUCHI_WTAP_TARGETS_UP	294	-0.06542	-0.007904	0.055473	0.88085	HORIUCHI_WTAP_TARGETS_UP	1
GOBP_GROWTH_HORMONE_RECEPTOR...	23	-0.2147	-0.0073054	0.18201	0.8809	GOBP_GROWTH_HORMONE_RECEPTOR_SIGNALING_PATHWAY	1
REACTOME_FOXO_MEDIATED_TRANS...1	64	-0.12041	-0.0068273	0.10208	0.88091	REACTOME_FOXO_MEDIATED_TRANSCRIPTION	1
GOBP_TYPE_B_PANCREATIC_CELL_...1	23	-0.24352	-0.0082862	0.20642	0.88093	GOBP_TYPE_B_PANCREATIC_CELL_DEVELOPMENT	1
ABRAHAM_ALPC_VS_MULTIPLE_MYE...1	20	-0.24885	-0.0078967	0.21091	0.88097	ABRAHAM_ALPC_VS_MULTIPLE_MYELOMA_DN	1
CHIANG_LIVER_CANCER_SUBCLASS...1	165	-0.082767	-0.0075161	0.070076	0.88121	CHIANG_LIVER_CANCER_SUBCLASS_CTNNB1_DN	1
GOMF_PROTEIN_PHOSPHATASE_BIN...	139	-0.10082	-0.0084091	0.085345	0.88126	GOMF_PROTEIN_PHOSPHATASE_BINDING	1
GOBP_HEPATICOBILIARY_SYSTEM_...	142	-0.084697	-0.0071394	0.071672	0.88133	GOBP_HEPATICOBILIARY_SYSTEM_DEVELOPMENT	1
GOCC_SPERM_PRINCIPAL_PIECE	32	-0.1997	-0.0080133	0.16892	0.88143	GOCC_SPERM_PRINCIPAL_PIECE	1
GOBP_CELLULAR_COMPONENT_DISA...1	482	-0.050082	-0.0077103	0.042334	0.88159	GOBP_CELLULAR_COMPONENT_DISASSEMBLY	1
GOMF_ABC_TYPE_TRANSPORTER_AC...	49	-0.16948	-0.0084116	0.14321	0.88167	GOMF_ABC_TYPE_TRANSPORTER_ACTIVITY	1
REACTOME_SARS_COV_1_INFECTION	139	-0.094984	-0.0079221	0.080255	0.88169	REACTOME_SARS_COV_1_INFECTION	1
GOBP_HOMOTYPIC_CELL_CELL_ADH...	96	-0.1175	-0.0081529	0.099268	0.88171	GOBP_HOMOTYPIC_CELL_CELL_ADHESION	1
GOMF_CARBOXY_LYASE_ACTIVITY	33	-0.16938	-0.0069019	0.14289	0.88206	GOMF_CARBOXY_LYASE_ACTIVITY	1
PID_ERBB4_PATHWAY	38	-0.19064	-0.0083348	0.16074	0.88219	PID_ERBB4_PATHWAY	1
GOBP_REGULATION_OF_DEFENSE_R...1	701	-0.042529	-0.0078513	0.035854	0.88221	GOBP_REGULATION_OF_DEFENSE_RESPONSE	1
HASLINGER_B_CLL_WITH_13Q14_D...	24	-0.24517	-0.0085214	0.20662	0.88229	HASLINGER_B_CLL_WITH_13Q14_DELETION	1
GOBP_RESPONSE_TO_LEUKEMIA_IN...	96	-0.10602	-0.0073567	0.089227	0.88262	GOBP_RESPONSE_TO_LEUKEMIA_INHIBITORY_FACTOR	1
ONDER_CDH1_TARGETS_3_DN	59	-0.14479	-0.0078836	0.12183	0.88267	ONDER_CDH1_TARGETS_3_DN	1
GOBP_ELECTRON_TRANSPORT_CHAIN	158	-0.087624	-0.0077879	0.073651	0.88291	GOBP_ELECTRON_TRANSPORT_CHAIN	1
GOBP_POSITIVE_REGULATION_OF_...107	265	-0.063267	-0.0072625	0.053174	0.88293	GOBP_POSITIVE_REGULATION_OF_DNA_BINDING_TRANSCRIPTION_FACTOR_ACTIVITY	1
FIGUEROA_AML_METHYLATION_CLU...3	53	-0.15735	-0.0081212	0.13218	0.88304	FIGUEROA_AML_METHYLATION_CLUSTER_2_UP	1
REACTOME_MAP2K_AND_MAPK_ACTI...	40	-0.18348	-0.00823	0.15403	0.8832	REACTOME_MAP2K_AND_MAPK_ACTIVATION	1
GOBP_C21_STEROID_HORMONE_BIO...	20	-0.22924	-0.0072743	0.19239	0.88327	GOBP_C21_STEROID_HORMONE_BIOSYNTHETIC_PROCESS	1
SCHRAETS_MLL_TARGETS_UP	33	-0.21112	-0.0086028	0.17714	0.88332	SCHRAETS_MLL_TARGETS_UP	1
GOBP_POSITIVE_REGULATION_OF_...176	29	-0.19092	-0.0072938	0.1601	0.88346	GOBP_POSITIVE_REGULATION_OF_INSULIN_SECRETION_INVOLVED_IN_CELLULAR_RESPONSE_TO_GLUCOSE_STIMULUS	1
PID_IL4_2PATHWAY	61	-0.14438	-0.0079929	0.12103	0.88354	PID_IL4_2PATHWAY	1
HAHTOLA_MYCOSIS_FUNGOIDES_CD...2	58	-0.14507	-0.0078319	0.12158	0.88359	HAHTOLA_MYCOSIS_FUNGOIDES_CD4_UP	1
GOCC_NUCLEAR_MEMBRANE	303	-0.062879	-0.0077107	0.052655	0.88379	GOCC_NUCLEAR_MEMBRANE	1
GOCC_COLLAGEN_TRIMER	84	-0.11423	-0.0074165	0.095641	0.88382	GOCC_COLLAGEN_TRIMER	1
GOMF_MONOCARBOXYLIC_ACID_BIN...	85	-0.11712	-0.0076489	0.098034	0.88388	GOMF_MONOCARBOXYLIC_ACID_BINDING	1
GOMF_IMMUNE_RECEPTOR_ACTIVITY	128	-0.10702	-0.0085682	0.089505	0.88409	GOMF_IMMUNE_RECEPTOR_ACTIVITY	1
REACTOME_LAMININ_INTERACTIONS	30	-0.20658	-0.0080267	0.17274	0.88412	REACTOME_LAMININ_INTERACTIONS	1
GOBP_REGULATION_OF_CYTOSOLIC...	61	-0.13879	-0.0076837	0.11603	0.88418	GOBP_REGULATION_OF_CYTOSOLIC_CALCIUM_ION_CONCENTRATION	1
MIKKELSEN_IPS_HCP_WITH_H3_UN...	80	-0.12633	-0.0080053	0.10557	0.88426	MIKKELSEN_IPS_HCP_WITH_H3_UNMETHYLATED	1
AMIT_EGF_RESPONSE_480_HELA	161	-0.091828	-0.0082381	0.076619	0.88463	AMIT_EGF_RESPONSE_480_HELA	1
BROWNE_HCMV_INFECTION_6HR_UP	61	-0.14249	-0.0078882	0.1188	0.8848	BROWNE_HCMV_INFECTION_6HR_UP	1
GOBP_ONE_CARBON_METABOLIC_PR...	23	-0.22176	-0.0075458	0.18488	0.88482	GOBP_ONE_CARBON_METABOLIC_PROCESS	1
CHANDRAN_METASTASIS_DN	306	-0.063702	-0.0078496	0.053105	0.88483	CHANDRAN_METASTASIS_DN	1
GOBP_INTRACELLULAR_PROTEIN_T...1	54	-0.13285	-0.0069213	0.11068	0.88498	GOBP_INTRACELLULAR_PROTEIN_TRANSMEMBRANE_TRANSPORT	1
GOMF_CARBOHYDRATE_BINDING	263	-0.070278	-0.0080372	0.058539	0.88502	GOMF_CARBOHYDRATE_BINDING	1
REACTOME_INTERLEUKIN_17_SIGN...	70	-0.13173	-0.0078104	0.10972	0.88503	REACTOME_INTERLEUKIN_17_SIGNALING	1
GOBP_GOLGI_ORGANIZATION	145	-0.091029	-0.0077532	0.075784	0.88515	GOBP_GOLGI_ORGANIZATION	1
GOBP_POSITIVE_REGULATION_OF_...146	1104	-0.034163	-0.0078309	0.028408	0.88542	GOBP_POSITIVE_REGULATION_OF_GENE_EXPRESSION	1
GOBP_MITOCHONDRIAL_MEMBRANE_...	114	-0.097172	-0.0073443	0.0808	0.88543	GOBP_MITOCHONDRIAL_MEMBRANE_ORGANIZATION	1
XU_HGF_SIGNALING_NOT_VIA_AKT...1	35	-0.1747	-0.0073309	0.14527	0.88543	XU_HGF_SIGNALING_NOT_VIA_AKT1_48HR_UP	1
GOBP_NEURAL_CREST_CELL_DIFFE...	95	-0.12166	-0.0083981	0.10111	0.88555	GOBP_NEURAL_CREST_CELL_DIFFERENTIATION	1
SCHLINGEMANN_SKIN_CARCINOGEN...2	38	-0.18109	-0.0079174	0.15044	0.88566	SCHLINGEMANN_SKIN_CARCINOGENESIS_TPA_UP	1
GOBP_NUCLEAR_MEMBRANE_ORGANI...	42	-0.18727	-0.0086069	0.15556	0.88567	GOBP_NUCLEAR_MEMBRANE_ORGANIZATION	1
GOBP_BILE_ACID_AND_BILE_SALT...	30	-0.19937	-0.0077463	0.16559	0.88569	GOBP_BILE_ACID_AND_BILE_SALT_TRANSPORT	1
GOMF_GLYCOSYLTRANSFERASE_ACT...	267	-0.071837	-0.008277	0.059644	0.88578	GOMF_GLYCOSYLTRANSFERASE_ACTIVITY	1
GOCC_MITOCHONDRIAL_PROTEIN_C...	278	-0.065192	-0.0076623	0.05412	0.88581	GOCC_MITOCHONDRIAL_PROTEIN_CONTAINING_COMPLEX	1
GOBP_RIBOSOMAL_LARGE_SUBUNIT...1	23	-0.26322	-0.0089564	0.21832	0.88601	GOBP_RIBOSOMAL_LARGE_SUBUNIT_ASSEMBLY	1
GOBP_REGULATION_OF_BINDING	363	-0.058062	-0.0077812	0.048126	0.88617	GOBP_REGULATION_OF_BINDING	1
MARTINEZ_RESPONSE_TO_TRABECT...3	70	-0.12671	-0.0075131	0.105	0.88623	MARTINEZ_RESPONSE_TO_TRABECTEDIN_UP	1
SCHAEFFER_PROSTATE_DEVELOPME...2	108	-0.11112	-0.0081758	0.092063	0.88628	SCHAEFFER_PROSTATE_DEVELOPMENT_12HR_UP	1
GRAHAM_CML_QUIESCENT_VS_NORM...3	91	-0.11289	-0.0076276	0.093513	0.88632	GRAHAM_CML_QUIESCENT_VS_NORMAL_QUIESCENT_UP	1
GOMF_MOLECULAR_ADAPTOR_ACTIV...	488	-0.049679	-0.0076945	0.041148	0.88633	GOMF_MOLECULAR_ADAPTOR_ACTIVITY	1
ZHANG_RESPONSE_TO_IKK_INHIBI...1	103	-0.10948	-0.0078671	0.090612	0.8865	ZHANG_RESPONSE_TO_IKK_INHIBITOR_AND_TNF_DN	1
GOBP_REGULATION_OF_ESTABLISH...1	57	-0.14642	-0.0078362	0.12114	0.8866	GOBP_REGULATION_OF_ESTABLISHMENT_OF_PLANAR_POLARITY	1
GOBP_VESICLE_TETHERING	31	-0.21523	-0.0085007	0.17807	0.8866	GOBP_VESICLE_TETHERING	1
BLANCO_MELO_BRONCHIAL_EPITHE...2	611	-0.046508	-0.0080346	0.038477	0.88661	BLANCO_MELO_BRONCHIAL_EPITHELIAL_CELLS_INFLUENZA_A_DEL_NS1_INFECTION_UP	1
GOMF_PROTEIN_SERINE_THREONIN...1	70	-0.12884	-0.0076393	0.10654	0.88672	GOMF_PROTEIN_SERINE_THREONINE_KINASE_ACTIVATOR_ACTIVITY	1
GOBP_TUMOR_NECROSIS_FACTOR_M...	101	-0.11159	-0.007941	0.092257	0.88676	GOBP_TUMOR_NECROSIS_FACTOR_MEDIATED_SIGNALING_PATHWAY	1
WP_TAMOXIFEN_METABOLISM	21	-0.27397	-0.0089083	0.22647	0.8868	WP_TAMOXIFEN_METABOLISM	1
WP_DNA_MISMATCH_REPAIR	23	-0.22284	-0.0075826	0.18417	0.88685	WP_DNA_MISMATCH_REPAIR	1
GOBP_NEGATIVE_REGULATION_OF_...195	21	-0.21961	-0.0071406	0.18148	0.88687	GOBP_NEGATIVE_REGULATION_OF_NECROTIC_CELL_DEATH	1
WP_NEUROGENESIS_REGULATION_I...	57	-0.1482	-0.0079316	0.12245	0.8869	WP_NEUROGENESIS_REGULATION_IN_THE_OLFACTORY_EPITHELIUM	1
GOBP_POSITIVE_REGULATION_OF_...1	20	-0.22417	-0.0071133	0.1849	0.88731	GOBP_POSITIVE_REGULATION_OF_ACTIN_CYTOSKELETON_REORGANIZATION	1
GOBP_NATURAL_KILLER_CELL_MED...	76	-0.13286	-0.008207	0.10957	0.88735	GOBP_NATURAL_KILLER_CELL_MEDIATED_IMMUNITY	1
WP_ERBB_SIGNALING_PATHWAY	90	-0.11699	-0.0078613	0.096477	0.88736	WP_ERBB_SIGNALING_PATHWAY	1
BRUINS_UVC_RESPONSE_VIA_TP53...3	87	-0.11228	-0.0074184	0.09251	0.88756	BRUINS_UVC_RESPONSE_VIA_TP53_GROUP_C	1
GOBP_NEGATIVE_REGULATION_OF_...12	222	-0.070321	-0.0073965	0.057915	0.88765	GOBP_NEGATIVE_REGULATION_OF_APOPTOTIC_SIGNALING_PATHWAY	1
GOMF_ALCOHOL_DEHYDROGENASE_N...	23	-0.24006	-0.0081686	0.1976	0.88779	GOMF_ALCOHOL_DEHYDROGENASE_NADPPLUS_ACTIVITY	1
GOBP_VACUOLAR_TRANSPORT	160	-0.086803	-0.0077633	0.071335	0.88816	GOBP_VACUOLAR_TRANSPORT	1
KORKOLA_EMBRYONIC_CARCINOMA_...1	23	-0.22568	-0.0076793	0.18532	0.88834	KORKOLA_EMBRYONIC_CARCINOMA_VS_SEMINOMA_DN	1
RAMPON_ENRICHED_LEARNING_ENV...	20	-0.25057	-0.0079511	0.20568	0.88842	RAMPON_ENRICHED_LEARNING_ENVIRONMENT_LATE_UP	1
GOBP_ENDOTHELIAL_CELL_MIGRAT...	217	-0.075763	-0.0078796	0.062148	0.88858	GOBP_ENDOTHELIAL_CELL_MIGRATION	1
GOCC_GAP_JUNCTION	31	-0.22069	-0.0087164	0.18101	0.88861	GOCC_GAP_JUNCTION	1
GOBP_RIBOSOME_ASSEMBLY	56	-0.14619	-0.0077552	0.11982	0.88876	GOBP_RIBOSOME_ASSEMBLY	1
SHIPP_DLBCL_CURED_VS_FATAL_UP	37	-0.16494	-0.007116	0.13519	0.88877	SHIPP_DLBCL_CURED_VS_FATAL_UP	1
MCGARVEY_SILENCED_BY_METHYLA...	42	-0.16208	-0.0074492	0.13284	0.88879	MCGARVEY_SILENCED_BY_METHYLATION_IN_COLON_CANCER	1
GOBP_GLYCEROLIPID_CATABOLIC_...	62	-0.13707	-0.0076499	0.11232	0.88882	GOBP_GLYCEROLIPID_CATABOLIC_PROCESS	1
GOMF_PDZ_DOMAIN_BINDING	83	-0.12683	-0.0081856	0.10392	0.88884	GOMF_PDZ_DOMAIN_BINDING	1
GOBP_REGULATION_OF_VIRAL_IND...	51	-0.16577	-0.0083933	0.13555	0.88931	GOBP_REGULATION_OF_VIRAL_INDUCED_CYTOPLASMIC_PATTERN_RECOGNITION_RECEPTOR_SIGNALING_PATHWAY	1
GOBP_NEGATIVE_REGULATION_OF_...218	25	-0.21681	-0.0076911	0.17727	0.88934	GOBP_NEGATIVE_REGULATION_OF_OXIDOREDUCTASE_ACTIVITY	1
GARGALOVIC_RESPONSE_TO_OXIDI...7	26	-0.21082	-0.0076265	0.17235	0.88937	GARGALOVIC_RESPONSE_TO_OXIDIZED_PHOSPHOLIPIDS_MAGENTA_UP	1
GOMF_METAL_CATION_MONOATOMIC...	38	-0.20436	-0.0089345	0.167	0.88945	GOMF_METAL_CATION_MONOATOMIC_CATION_ANTIPORTER_ACTIVITY	1
REACTOME_FLT3_SIGNALING	38	-0.16645	-0.0072772	0.136	0.8895	REACTOME_FLT3_SIGNALING	1
GOBP_RENAL_TUBULE_DEVELOPMENT	97	-0.11745	-0.0081919	0.095931	0.88957	GOBP_RENAL_TUBULE_DEVELOPMENT	1
WIEDERSCHAIN_TARGETS_OF_BMI1...	57	-0.14896	-0.0079725	0.12166	0.88958	WIEDERSCHAIN_TARGETS_OF_BMI1_AND_PCGF2	1
GOMF_ZINC_ION_TRANSMEMBRANE_...	23	-0.28676	-0.0097573	0.23369	0.8901	GOMF_ZINC_ION_TRANSMEMBRANE_TRANSPORTER_ACTIVITY	1
REACTOME_SIGNALING_BY_EGFR_I...	25	-0.24808	-0.0088002	0.20206	0.89022	REACTOME_SIGNALING_BY_EGFR_IN_CANCER	1
WP_PI3KAKTMTOR_SIGNALING_PAT...	30	-0.20128	-0.0078204	0.16391	0.89026	WP_PI3KAKTMTOR_SIGNALING_PATHWAY_AND_THERAPEUTIC_OPPORTUNITIES	1
GOMF_PATTERN_RECOGNITION_REC...	27	-0.24349	-0.0089757	0.19828	0.89027	GOMF_PATTERN_RECOGNITION_RECEPTOR_ACTIVITY	1
HOFMANN_MYELODYSPLASTIC_SYND...1	20	-0.2985	-0.0094721	0.24308	0.89027	HOFMANN_MYELODYSPLASTIC_SYNDROM_HIGH_RISK_DN	1
GOMF_KINASE_ACTIVATOR_ACTIVI...	137	-0.092694	-0.0076757	0.075445	0.89039	GOMF_KINASE_ACTIVATOR_ACTIVITY	1
GOBP_INFLAMMATORY_RESPONSE	772	-0.041981	-0.008118	0.034161	0.89043	GOBP_INFLAMMATORY_RESPONSE	1
GOBP_SNRNA_METABOLIC_PROCESS	56	-0.14299	-0.0075854	0.11634	0.89046	GOBP_SNRNA_METABOLIC_PROCESS	1
GOCC_SUPRAMOLECULAR_POLYMER	993	-0.038803	-0.0084605	0.031536	0.89072	GOCC_SUPRAMOLECULAR_POLYMER	1
GOBP_T_CELL_MEDIATED_CYTOTOX...	58	-0.16709	-0.0090204	0.13578	0.89075	GOBP_T_CELL_MEDIATED_CYTOTOXICITY	1
GOBP_NEGATIVE_REGULATION_OF_...221	26	-0.21659	-0.0078351	0.17583	0.89098	GOBP_NEGATIVE_REGULATION_OF_PEPTIDYL_SERINE_PHOSPHORYLATION	1
SCHAEFFER_PROSTATE_DEVELOPME...4	438	-0.054858	-0.0080601	0.044531	0.891	SCHAEFFER_PROSTATE_DEVELOPMENT_48HR_UP	1
GOBP_POSITIVE_REGULATION_OF_...124	32	-0.18578	-0.0074546	0.15077	0.89106	GOBP_POSITIVE_REGULATION_OF_EPITHELIAL_CELL_APOPTOTIC_PROCESS	1
TAVOR_CEBPA_TARGETS_DN	32	-0.209	-0.0083864	0.16947	0.89125	TAVOR_CEBPA_TARGETS_DN	1
GOBP_NUCLEAR_ENVELOPE_ORGANI...	57	-0.15185	-0.0081273	0.12305	0.8914	GOBP_NUCLEAR_ENVELOPE_ORGANIZATION	1
GOCC_PLATELET_ALPHA_GRANULE_...	67	-0.14349	-0.0083237	0.1161	0.89174	GOCC_PLATELET_ALPHA_GRANULE_LUMEN	1
GOBP_BLASTOCYST_GROWTH	21	-0.21891	-0.0071178	0.17707	0.89181	GOBP_BLASTOCYST_GROWTH	1
BOYAULT_LIVER_CANCER_SUBCLAS...3	39	-0.18094	-0.0080141	0.14631	0.89189	BOYAULT_LIVER_CANCER_SUBCLASS_G12_UP	1
GOMF_ATP_DEPENDENT_ACTIVITY	557	-0.048694	-0.0080431	0.039359	0.89198	GOMF_ATP_DEPENDENT_ACTIVITY	1
GOBP_ALCOHOL_CATABOLIC_PROCE...	54	-0.15183	-0.0079099	0.12268	0.89205	GOBP_ALCOHOL_CATABOLIC_PROCESS	1
GOBP_REGULATION_OF_ENDOPLASM...1	32	-0.20326	-0.0081561	0.16418	0.89214	GOBP_REGULATION_OF_ENDOPLASMIC_RETICULUM_STRESS_INDUCED_INTRINSIC_APOPTOTIC_SIGNALING_PATHWAY	1
WP_TRANSSULFURATION_ONECARBO...	64	-0.13694	-0.0077648	0.11053	0.89231	WP_TRANSSULFURATION_ONECARBON_METABOLISM_AND_RELATED_PATHWAYS	1
REACTOME_BMAL1_CLOCK_NPAS2_A...	27	-0.20114	-0.0074148	0.16225	0.89244	REACTOME_BMAL1_CLOCK_NPAS2_ACTIVATES_CIRCADIAN_GENE_EXPRESSION	1
GOBP_NADH_DEHYDROGENASE_COMP...	54	-0.17108	-0.0089129	0.13792	0.89258	GOBP_NADH_DEHYDROGENASE_COMPLEX_ASSEMBLY	1
GOMF_P_TYPE_ION_TRANSPORTER_...	20	-0.21424	-0.0067984	0.1726	0.89273	GOMF_P_TYPE_ION_TRANSPORTER_ACTIVITY	1
GOBP_NEGATIVE_REGULATION_OF_...147	44	-0.16543	-0.0077818	0.13322	0.89284	GOBP_NEGATIVE_REGULATION_OF_I_KAPPAB_KINASE_NF_KAPPAB_SIGNALING	1
GOBP_REGULATION_OF_CHROMATIN...1	23	-0.25864	-0.0088006	0.20825	0.89286	GOBP_REGULATION_OF_CHROMATIN_BINDING	1
GOBP_MITOTIC_METAPHASE_PLATE...	59	-0.14347	-0.0078117	0.1155	0.89291	GOBP_MITOTIC_METAPHASE_PLATE_CONGRESSION	1
SAKAI_CHRONIC_HEPATITIS_VS_L...2	81	-0.1209	-0.0077089	0.097217	0.89317	SAKAI_CHRONIC_HEPATITIS_VS_LIVER_CANCER_UP	1
KRIEG_HYPOXIA_NOT_VIA_KDM3A	710	-0.043942	-0.0081622	0.035325	0.89323	KRIEG_HYPOXIA_NOT_VIA_KDM3A	1
GOBP_DEFENSE_RESPONSE_TO_GRA...1	81	-0.12939	-0.0082504	0.10379	0.89373	GOBP_DEFENSE_RESPONSE_TO_GRAM_NEGATIVE_BACTERIUM	1
REACTOME_O_GLYCOSYLATION_OF_...	37	-0.22646	-0.00977	0.18156	0.89385	REACTOME_O_GLYCOSYLATION_OF_TSR_DOMAIN_CONTAINING_PROTEINS	1
GOBP_CALCIUM_ION_IMPORT	45	-0.16968	-0.0080715	0.136	0.89392	GOBP_CALCIUM_ION_IMPORT	1
GOBP_NEGATIVE_REGULATION_OF_...142	57	-0.16386	-0.0087698	0.13132	0.89394	GOBP_NEGATIVE_REGULATION_OF_INTRACELLULAR_TRANSPORT	1
GOBP_REGULATION_OF_TOLL_LIKE...2	30	-0.20431	-0.0079383	0.16369	0.894	GOBP_REGULATION_OF_TOLL_LIKE_RECEPTOR_SIGNALING_PATHWAY	1
BIOCARTA_BAD_PATHWAY	24	-0.24628	-0.00856	0.1972	0.89413	BIOCARTA_BAD_PATHWAY	1
REACTOME_EXTRACELLULAR_MATRI...	294	-0.0675	-0.0081553	0.053996	0.89436	REACTOME_EXTRACELLULAR_MATRIX_ORGANIZATION	1
BLANCO_MELO_COVID19_SARS_COV...1	96	-0.11541	-0.0080078	0.092307	0.89438	BLANCO_MELO_COVID19_SARS_COV_2_INFECTION_A594_ACE2_EXPRESSING_CELLS_DN	1
MCLACHLAN_DENTAL_CARIES_UP	229	-0.074436	-0.0079503	0.059526	0.89443	MCLACHLAN_DENTAL_CARIES_UP	1
GOCC_PRERIBOSOME	73	-0.13855	-0.008388	0.1107	0.89463	GOCC_PRERIBOSOME	1
WP_ALSTROM_SYNDROME	33	-0.21396	-0.0087182	0.1707	0.89496	WP_ALSTROM_SYNDROME	1
GOCC_RESPIRATORY_CHAIN_COMPL...	23	-0.20586	-0.0070048	0.16421	0.895	GOCC_RESPIRATORY_CHAIN_COMPLEX_IV	1
GOBP_MULTICELLULAR_ORGANISMA...1	55	-0.1573	-0.00827	0.12538	0.89518	GOBP_MULTICELLULAR_ORGANISMAL_LEVEL_CHEMICAL_HOMEOSTASIS	1
BHAT_ESR1_TARGETS_NOT_VIA_AK...2	207	-0.080077	-0.0081362	0.063816	0.89521	BHAT_ESR1_TARGETS_NOT_VIA_AKT1_UP	1
WP_NRF2ARE_REGULATION	23	-0.21134	-0.0071914	0.16842	0.89523	WP_NRF2ARE_REGULATION	1
GOCC_GLIAL_CELL_PROJECTION	38	-0.19012	-0.0083121	0.15145	0.89531	GOCC_GLIAL_CELL_PROJECTION	1
GOBP_REGULATION_OF_RAS_PROTE...	180	-0.083139	-0.0078826	0.066216	0.89535	GOBP_REGULATION_OF_RAS_PROTEIN_SIGNAL_TRANSDUCTION	1
GOBP_POST_TRANSLATIONAL_PROT...	71	-0.136	-0.0081205	0.10821	0.89558	GOBP_POST_TRANSLATIONAL_PROTEIN_MODIFICATION	1
REACTOME_RHOQ_GTPASE_CYCLE	58	-0.15368	-0.0082965	0.12223	0.89566	REACTOME_RHOQ_GTPASE_CYCLE	1
GOBP_STEM_CELL_DEVELOPMENT	88	-0.13459	-0.0089432	0.10704	0.89568	GOBP_STEM_CELL_DEVELOPMENT	1
CROONQUIST_STROMAL_STIMULATI...	51	-0.16104	-0.0081539	0.12806	0.89571	CROONQUIST_STROMAL_STIMULATION_UP	1
BIOCARTA_MPR_PATHWAY	21	-0.22965	-0.0074672	0.1826	0.89574	BIOCARTA_MPR_PATHWAY	1
GOMF_TRANSFORMING_GROWTH_FAC...1	23	-0.23761	-0.0080849	0.18864	0.89608	GOMF_TRANSFORMING_GROWTH_FACTOR_BETA_BINDING	1
GOMF_PHOSPHATASE_BINDING	186	-0.093037	-0.0089655	0.073855	0.89611	GOMF_PHOSPHATASE_BINDING	1
GOBP_CENTRAL_NERVOUS_SYSTEM_...2	38	-0.19009	-0.0083108	0.15089	0.89612	GOBP_CENTRAL_NERVOUS_SYSTEM_NEURON_AXONOGENESIS	1
GOBP_NEGATIVE_REGULATION_OF_...207	23	-0.25658	-0.0087307	0.20366	0.89613	GOBP_NEGATIVE_REGULATION_OF_NUCLEOCYTOPLASMIC_TRANSPORT	1
GOBP_PHOSPHATIDYLSERINE_META...	23	-0.25864	-0.0088006	0.2052	0.89623	GOBP_PHOSPHATIDYLSERINE_METABOLIC_PROCESS	1
ADDYA_ERYTHROID_DIFFERENTIAT...	72	-0.12821	-0.0077091	0.1017	0.89628	ADDYA_ERYTHROID_DIFFERENTIATION_BY_HEMIN	1
BORLAK_LIVER_CANCER_EGF_UP	53	-0.16317	-0.0084216	0.12943	0.89628	BORLAK_LIVER_CANCER_EGF_UP	1
GOBP_COPULATION	22	-0.24687	-0.0082156	0.19568	0.89644	GOBP_COPULATION	1
SCHLOSSER_SERUM_RESPONSE_UP	122	-0.10578	-0.008269	0.083779	0.89663	SCHLOSSER_SERUM_RESPONSE_UP	1
ACEVEDO_LIVER_CANCER_WITH_H3...2	276	-0.072437	-0.0084836	0.057365	0.89665	ACEVEDO_LIVER_CANCER_WITH_H3K27ME3_UP	1
GOMF_DEACETYLASE_ACTIVITY	38	-0.18257	-0.0079819	0.1445	0.89678	GOMF_DEACETYLASE_ACTIVITY	1
GOBP_REGULATION_OF_MITOCHOND...8	149	-0.090398	-0.0078041	0.071491	0.89696	GOBP_REGULATION_OF_MITOCHONDRION_ORGANIZATION	1
MAGRANGEAS_MULTIPLE_MYELOMA_...2	23	-0.25839	-0.0087923	0.20429	0.89702	MAGRANGEAS_MULTIPLE_MYELOMA_IGLL_VS_IGLK_DN	1
GOBP_SKELETAL_MUSCLE_ADAPTAT...	22	-0.24787	-0.0082492	0.19596	0.89704	GOBP_SKELETAL_MUSCLE_ADAPTATION	1
GOBP_REGULATION_OF_SMAD_PROT...	32	-0.20033	-0.0080384	0.15837	0.89705	GOBP_REGULATION_OF_SMAD_PROTEIN_SIGNAL_TRANSDUCTION	1
ZHAN_V2_LATE_DIFFERENTIATION...	42	-0.18542	-0.0085217	0.14657	0.89706	ZHAN_V2_LATE_DIFFERENTIATION_GENES	1
GOBP_CELLULAR_RESPONSE_TO_RE...2	64	-0.14642	-0.0083023	0.11567	0.89721	GOBP_CELLULAR_RESPONSE_TO_RETINOIC_ACID	1
GOBP_TISSUE_REMODELING	166	-0.093356	-0.0085032	0.073715	0.89731	GOBP_TISSUE_REMODELING	1
YAMASHITA_METHYLATED_IN_PROS...	65	-0.14257	-0.0081468	0.11235	0.89776	YAMASHITA_METHYLATED_IN_PROSTATE_CANCER	1
GOBP_LEUKOCYTE_APOPTOTIC_PRO...	114	-0.10644	-0.0080445	0.083802	0.89797	GOBP_LEUKOCYTE_APOPTOTIC_PROCESS	1
GOBP_EAR_DEVELOPMENT	221	-0.081505	-0.0085538	0.064114	0.89817	GOBP_EAR_DEVELOPMENT	1
TONKS_TARGETS_OF_RUNX1_RUNX1...8	21	-0.24182	-0.0078627	0.19022	0.89817	TONKS_TARGETS_OF_RUNX1_RUNX1T1_FUSION_SUSTAINED_IN_MONOCYTE_UP	1
GOBP_RNA_3_END_PROCESSING	102	-0.11831	-0.008461	0.093037	0.89825	GOBP_RNA_3_END_PROCESSING	1
CROONQUIST_NRAS_SIGNALING_UP	34	-0.20196	-0.0083529	0.1588	0.89827	CROONQUIST_NRAS_SIGNALING_UP	1
GOBP_VESICLE_TRANSPORT_ALONG...	46	-0.16521	-0.0079456	0.1297	0.89862	GOBP_VESICLE_TRANSPORT_ALONG_MICROTUBULE	1
MIKKELSEN_MCV6_ICP_WITH_H3K4...	33	-0.2077	-0.0084631	0.16291	0.89882	MIKKELSEN_MCV6_ICP_WITH_H3K4ME3_AND_H3K27ME3	1
GOMF_STRUCTURAL_CONSTITUENT_...8	36	-0.23479	-0.0099917	0.18415	0.89883	GOMF_STRUCTURAL_CONSTITUENT_OF_SKIN_EPIDERMIS	1
GOBP_GASTRULATION	184	-0.088259	-0.0084596	0.069174	0.899	GOBP_GASTRULATION	1
GOBP_REGULATION_OF_TOLL_LIKE...1	24	-0.21366	-0.0074262	0.16743	0.89903	GOBP_REGULATION_OF_TOLL_LIKE_RECEPTOR_4_SIGNALING_PATHWAY	1
GOBP_PLATELET_AGGREGATION	74	-0.14456	-0.0088116	0.11321	0.89916	GOBP_PLATELET_AGGREGATION	1
GOBP_MONOCYTE_CHEMOTACTIC_PR...	20	-0.24653	-0.0078231	0.19307	0.89918	GOBP_MONOCYTE_CHEMOTACTIC_PROTEIN_1_PRODUCTION	1
REACTOME_TOLL_LIKE_RECEPTOR_...3	114	-0.10772	-0.0081415	0.084232	0.89951	REACTOME_TOLL_LIKE_RECEPTOR_TLR1_TLR2_CASCADE	1
LEE_AGING_CEREBELLUM_UP	82	-0.14585	-0.0093567	0.11396	0.8997	LEE_AGING_CEREBELLUM_UP	1
GOBP_REGULATION_OF_KIDNEY_DE...	31	-0.21155	-0.0083551	0.1652	0.89982	GOBP_REGULATION_OF_KIDNEY_DEVELOPMENT	1
IWANAGA_CARCINOGENESIS_BY_KR...4	172	-0.083497	-0.0077402	0.06516	0.89997	IWANAGA_CARCINOGENESIS_BY_KRAS_UP	1
REACTOME_GLUTATHIONE_CONJUGA...	35	-0.21364	-0.0089648	0.1667	0.9	REACTOME_GLUTATHIONE_CONJUGATION	1
YAO_TEMPORAL_RESPONSE_TO_PRO...9	77	-0.13534	-0.0084145	0.10558	0.90004	YAO_TEMPORAL_RESPONSE_TO_PROGESTERONE_CLUSTER_16	1
GOBP_NEGATIVE_REGULATION_OF_...216	46	-0.16951	-0.0081525	0.13218	0.90014	GOBP_NEGATIVE_REGULATION_OF_OXIDATIVE_STRESS_INDUCED_CELL_DEATH	1
DODD_NASOPHARYNGEAL_CARCINOM...2	1635	-0.030279	-0.008326	0.023606	0.90019	DODD_NASOPHARYNGEAL_CARCINOMA_UP	1
GOMF_CADHERIN_BINDING	326	-0.066561	-0.0084614	0.051872	0.90028	GOMF_CADHERIN_BINDING	1
GOBP_REGULATION_OF_CELL_KILL...	109	-0.11775	-0.0087034	0.091749	0.90031	GOBP_REGULATION_OF_CELL_KILLING	1
GOBP_CELL_JUNCTION_DISASSEMB...	28	-0.21076	-0.0079117	0.164	0.90062	GOBP_CELL_JUNCTION_DISASSEMBLY	1
WP_GPCRS_CLASS_B_SECRETINLIKE	23	-0.26892	-0.0091505	0.20923	0.90065	WP_GPCRS_CLASS_B_SECRETINLIKE	1
GOBP_MITOCHONDRION_ORGANIZAT...	524	-0.050112	-0.0080353	0.038973	0.90074	GOBP_MITOCHONDRION_ORGANIZATION	1
ALONSO_METASTASIS_DN	25	-0.25047	-0.008885	0.19472	0.90082	ALONSO_METASTASIS_DN	1
WU_CELL_MIGRATION	179	-0.091165	-0.0086198	0.070841	0.90092	WU_CELL_MIGRATION	1
GOBP_REGULATION_OF_ESTABLISH...4	28	-0.22467	-0.0084338	0.17455	0.90096	GOBP_REGULATION_OF_ESTABLISHMENT_OR_MAINTENANCE_OF_CELL_POLARITY	1
GOBP_ALCOHOL_METABOLIC_PROCE...	355	-0.063317	-0.0083931	0.049159	0.90112	GOBP_ALCOHOL_METABOLIC_PROCESS	1
GOBP_DENDRITIC_SPINE_MAINTEN...	20	-0.23267	-0.0073831	0.18047	0.90133	GOBP_DENDRITIC_SPINE_MAINTENANCE	1
BAE_BRCA1_TARGETS_UP	70	-0.14359	-0.0085137	0.11126	0.90157	BAE_BRCA1_TARGETS_UP	1
WP_HAIR_FOLLICLE_DEVELOPMENT...2	31	-0.22234	-0.0087813	0.17218	0.90169	WP_HAIR_FOLLICLE_DEVELOPMENT_ORGANOGENESIS_PART_2_OF_3	1
BLUM_RESPONSE_TO_SALIRASIB_UP	243	-0.078343	-0.0086165	0.060652	0.90176	BLUM_RESPONSE_TO_SALIRASIB_UP	1
GOBP_NEGATIVE_REGULATION_OF_...34	46	-0.17385	-0.0083609	0.13452	0.90188	GOBP_NEGATIVE_REGULATION_OF_CARBOHYDRATE_METABOLIC_PROCESS	1
GARGALOVIC_RESPONSE_TO_OXIDI...3	132	-0.10159	-0.008258	0.078556	0.90201	GARGALOVIC_RESPONSE_TO_OXIDIZED_PHOSPHOLIPIDS_BLUE_UP	1
VART_KSHV_INFECTION_ANGIOGEN...1	130	-0.10644	-0.0085871	0.082256	0.90215	VART_KSHV_INFECTION_ANGIOGENIC_MARKERS_DN	1
GOBP_EMBRYONIC_PLACENTA_MORP...	27	-0.23507	-0.0086655	0.18164	0.90219	GOBP_EMBRYONIC_PLACENTA_MORPHOGENESIS	1
BLANCO_MELO_BRONCHIAL_EPITHE...4	129	-0.1012	-0.0081329	0.078154	0.9023	BLANCO_MELO_BRONCHIAL_EPITHELIAL_CELLS_INFLUENZA_A_INFECTION_UP	1
NEWMAN_ERCC6_TARGETS_DN	38	-0.20346	-0.0088952	0.15712	0.90232	NEWMAN_ERCC6_TARGETS_DN	1
GOBP_REGULATION_OF_FAT_CELL_...	133	-0.10146	-0.0082792	0.078279	0.90253	GOBP_REGULATION_OF_FAT_CELL_DIFFERENTIATION	1
REACTOME_SIGNALING_BY_ERBB4	57	-0.16994	-0.0090955	0.13111	0.90253	REACTOME_SIGNALING_BY_ERBB4	1
SENGUPTA_NASOPHARYNGEAL_CARC...1	342	-0.063374	-0.0082481	0.048864	0.90266	SENGUPTA_NASOPHARYNGEAL_CARCINOMA_DN	1
GOBP_EPHRIN_RECEPTOR_SIGNALI...	51	-0.16427	-0.0083174	0.12662	0.90273	GOBP_EPHRIN_RECEPTOR_SIGNALING_PATHWAY	1
KEGG_HISTIDINE_METABOLISM	29	-0.19578	-0.0074791	0.1509	0.90274	KEGG_HISTIDINE_METABOLISM	1
GOMF_ATP_HYDROLYSIS_ACTIVITY	364	-0.061811	-0.0082947	0.047625	0.90282	GOMF_ATP_HYDROLYSIS_ACTIVITY	1
GOMF_P_TYPE_TRANSMEMBRANE_TR...	24	-0.20503	-0.0071265	0.15781	0.90306	GOMF_P_TYPE_TRANSMEMBRANE_TRANSPORTER_ACTIVITY	1
GENTLES_LEUKEMIC_STEM_CELL_UP	29	-0.23372	-0.0089287	0.1798	0.90317	GENTLES_LEUKEMIC_STEM_CELL_UP	1
GOBP_POSITIVE_REGULATION_OF_...344	27	-0.23184	-0.0085465	0.17795	0.90368	GOBP_POSITIVE_REGULATION_OF_RECEPTOR_INTERNALIZATION	1
BREDEMEYER_RAG_SIGNALING_NOT...1	57	-0.14899	-0.0079741	0.11431	0.90377	BREDEMEYER_RAG_SIGNALING_NOT_VIA_ATM_DN	1
ZHONG_RESPONSE_TO_AZACITIDIN...2	177	-0.091556	-0.0086087	0.070222	0.90384	ZHONG_RESPONSE_TO_AZACITIDINE_AND_TSA_UP	1
GOBP_CELLULAR_RESPONSE_TO_CA...4	138	-0.096994	-0.0080608	0.074259	0.90424	GOBP_CELLULAR_RESPONSE_TO_CARBOHYDRATE_STIMULUS	1
GOBP_C21_STEROID_HORMONE_MET...	37	-0.19457	-0.0083942	0.14896	0.90425	GOBP_C21_STEROID_HORMONE_METABOLIC_PROCESS	1
REACTOME_RHOB_GTPASE_CYCLE	70	-0.14405	-0.0085411	0.11022	0.90437	REACTOME_RHOB_GTPASE_CYCLE	1
GOBP_CORPUS_CALLOSUM_DEVELOP...	25	-0.25813	-0.0091568	0.19745	0.90443	GOBP_CORPUS_CALLOSUM_DEVELOPMENT	1
PID_ERBB2_ERBB3_PATHWAY	44	-0.18388	-0.0086496	0.14063	0.90448	PID_ERBB2_ERBB3_PATHWAY	1
PID_ERBB1_INTERNALIZATION_PA...	41	-0.19792	-0.0089876	0.15136	0.90449	PID_ERBB1_INTERNALIZATION_PATHWAY	1
MARCHINI_TRABECTEDIN_RESISTA...1	46	-0.16017	-0.0077032	0.12242	0.90461	MARCHINI_TRABECTEDIN_RESISTANCE_DN	1
HAMAI_APOPTOSIS_VIA_TRAIL_DN	192	-0.089372	-0.0087488	0.068299	0.90464	HAMAI_APOPTOSIS_VIA_TRAIL_DN	1
REACTOME_COMPLEX_I_BIOGENESIS	51	-0.19271	-0.0097577	0.14696	0.90512	REACTOME_COMPLEX_I_BIOGENESIS	1
GOBP_REGULATION_OF_SYNAPTIC_...5	25	-0.22252	-0.0078935	0.16946	0.90542	GOBP_REGULATION_OF_SYNAPTIC_VESICLE_RECYCLING	1
KEGG_CHRONIC_MYELOID_LEUKEMIA	72	-0.14361	-0.0086353	0.10933	0.9055	KEGG_CHRONIC_MYELOID_LEUKEMIA	1
GOBP_LYTIC_VACUOLE_ORGANIZAT...	100	-0.12804	-0.0090665	0.09723	0.90604	GOBP_LYTIC_VACUOLE_ORGANIZATION	1
GOBP_SULFATION	24	-0.23978	-0.0083343	0.18206	0.90608	GOBP_SULFATION	1
GOBP_EXTRINSIC_APOPTOTIC_SIG...2	83	-0.12502	-0.0080689	0.094885	0.90617	GOBP_EXTRINSIC_APOPTOTIC_SIGNALING_PATHWAY_VIA_DEATH_DOMAIN_RECEPTORS	1
TIAN_TNF_SIGNALING_VIA_NFKB	26	-0.24574	-0.0088895	0.18649	0.90619	TIAN_TNF_SIGNALING_VIA_NFKB	1
NAKAMURA_CANCER_MICROENVIRON...2	24	-0.26866	-0.009338	0.20368	0.90641	NAKAMURA_CANCER_MICROENVIRONMENT_UP	1
DING_LUNG_CANCER_MUTATED_SIG...	25	-0.24938	-0.0088465	0.18881	0.9067	DING_LUNG_CANCER_MUTATED_SIGNIFICANTLY	1
DOANE_BREAST_CANCER_ESR1_UP	107	-0.11903	-0.0087171	0.090112	0.90672	DOANE_BREAST_CANCER_ESR1_UP	1
WAKABAYASHI_ADIPOGENESIS_PPA...4	850	-0.043241	-0.0087559	0.032734	0.90673	WAKABAYASHI_ADIPOGENESIS_PPARG_RXRA_BOUND_8D	1
OUILLETTE_CLL_13Q14_DELETION...2	75	-0.13971	-0.0085733	0.10574	0.90679	OUILLETTE_CLL_13Q14_DELETION_UP	1
MATZUK_SPERMATID_DIFFERENTIA...	37	-0.19815	-0.0085488	0.14984	0.90699	MATZUK_SPERMATID_DIFFERENTIATION	1
GOCC_VACUOLAR_MEMBRANE	452	-0.057207	-0.0085354	0.043231	0.90712	GOCC_VACUOLAR_MEMBRANE	1
REACTOME_ECM_PROTEOGLYCANS	76	-0.14335	-0.0088547	0.1083	0.90717	REACTOME_ECM_PROTEOGLYCANS	1
COATES_MACROPHAGE_M1_VS_M2_DN	80	-0.13097	-0.0082994	0.098896	0.90729	COATES_MACROPHAGE_M1_VS_M2_DN	1
GOBP_POSITIVE_REGULATION_OF_...168	22	-0.24426	-0.0081289	0.18432	0.90744	GOBP_POSITIVE_REGULATION_OF_HUMORAL_IMMUNE_RESPONSE	1
GOMF_PHOSPHATIDIC_ACID_BINDI...	20	-0.25354	-0.0080453	0.19132	0.90744	GOMF_PHOSPHATIDIC_ACID_BINDING	1
GOBP_POSITIVE_REGULATION_OF_...133	36	-0.19391	-0.0082522	0.14625	0.90756	GOBP_POSITIVE_REGULATION_OF_ESTABLISHMENT_OF_PROTEIN_LOCALIZATION_TO_MITOCHONDRION	1
WP_WNT_SIGNALING	114	-0.11151	-0.008428	0.084025	0.90775	WP_WNT_SIGNALING	1
MASSARWEH_RESPONSE_TO_ESTRAD...	61	-0.15149	-0.0083865	0.11403	0.90797	MASSARWEH_RESPONSE_TO_ESTRADIOL	1
WP_HEART_DEVELOPMENT	44	-0.19917	-0.0093685	0.14991	0.90799	WP_HEART_DEVELOPMENT	1
GOBP_RESPONSE_TO_TESTOSTERONE	40	-0.18572	-0.0083303	0.13979	0.908	GOBP_RESPONSE_TO_TESTOSTERONE	1
JI_METASTASIS_REPRESSED_BY_S...	25	-0.23826	-0.0084521	0.17923	0.90813	JI_METASTASIS_REPRESSED_BY_STK11	1
GOBP_POSITIVE_REGULATION_OF_...290	50	-0.18191	-0.0091203	0.13679	0.90822	GOBP_POSITIVE_REGULATION_OF_OSSIFICATION	1
PID_GMCSF_PATHWAY	35	-0.21111	-0.0088588	0.15864	0.90835	PID_GMCSF_PATHWAY	1
GOMF_STEROL_BINDING	59	-0.14306	-0.0077894	0.10742	0.90851	GOMF_STEROL_BINDING	1
LEE_LIVER_CANCER_MYC_DN	62	-0.14232	-0.0079433	0.10682	0.90861	LEE_LIVER_CANCER_MYC_DN	1
REACTOME_EGFR_DOWNREGULATION	31	-0.23764	-0.0093855	0.17834	0.90864	REACTOME_EGFR_DOWNREGULATION	1
GOBP_NEGATIVE_REGULATION_OF_...176	23	-0.26069	-0.0088704	0.1955	0.90879	GOBP_NEGATIVE_REGULATION_OF_MIRNA_METABOLIC_PROCESS	1
LIU_OVARIAN_CANCER_TUMORS_AN...3	82	-0.13909	-0.008923	0.10424	0.90895	LIU_OVARIAN_CANCER_TUMORS_AND_XENOGRAFTS_XDGS_UP	1
GOMF_TUMOR_NECROSIS_FACTOR_R...2	47	-0.17161	-0.0083421	0.12858	0.90899	GOMF_TUMOR_NECROSIS_FACTOR_RECEPTOR_SUPERFAMILY_BINDING	1
GOBP_CELLULAR_RESPONSE_TO_BI...	242	-0.080384	-0.0088231	0.06022	0.90903	GOBP_CELLULAR_RESPONSE_TO_BIOTIC_STIMULUS	1
GOBP_REGULATION_OF_T_CELL_AP...	38	-0.20002	-0.0087448	0.14968	0.90927	GOBP_REGULATION_OF_T_CELL_APOPTOTIC_PROCESS	1
SWEET_KRAS_TARGETS_DN	62	-0.16358	-0.0091296	0.12236	0.90936	SWEET_KRAS_TARGETS_DN	1
REACTOME_MAPK_TARGETS_NUCLEA...	31	-0.20304	-0.0080191	0.15183	0.90942	REACTOME_MAPK_TARGETS_NUCLEAR_EVENTS_MEDIATED_BY_MAP_KINASES	1
GOBP_MONOCARBOXYLIC_ACID_TRA...	172	-0.095288	-0.0088332	0.071182	0.90965	GOBP_MONOCARBOXYLIC_ACID_TRANSPORT	1
GOBP_NEGATIVE_REGULATION_OF_...129	451	-0.05842	-0.0087069	0.043632	0.90969	GOBP_NEGATIVE_REGULATION_OF_IMMUNE_SYSTEM_PROCESS	1
WEINMANN_ADAPTATION_TO_HYPOX...2	25	-0.24611	-0.0087304	0.18377	0.90974	WEINMANN_ADAPTATION_TO_HYPOXIA_UP	1
GOMF_DEMETHYLASE_ACTIVITY	37	-0.21273	-0.0091775	0.15873	0.9099	GOMF_DEMETHYLASE_ACTIVITY	1
GOBP_ALDITOL_METABOLIC_PROCE...	22	-0.23676	-0.0078792	0.17661	0.90996	GOBP_ALDITOL_METABOLIC_PROCESS	1
GOBP_MESENCHYMAL_CELL_MIGRAT...	60	-0.17531	-0.0096258	0.13074	0.91002	GOBP_MESENCHYMAL_CELL_MIGRATION	1
GOBP_TISSUE_HOMEOSTASIS	254	-0.077097	-0.0086669	0.057429	0.91027	GOBP_TISSUE_HOMEOSTASIS	1
CHICAS_RB1_TARGETS_CONFLUENT	544	-0.053857	-0.0087945	0.04011	0.91031	CHICAS_RB1_TARGETS_CONFLUENT	1
MCBRYAN_PUBERTAL_BREAST_4_5W...2	261	-0.079165	-0.0090195	0.058877	0.91061	MCBRYAN_PUBERTAL_BREAST_4_5WK_UP	1
SPIELMAN_LYMPHOBLAST_EUROPEA...1	20	-0.26895	-0.0085345	0.19994	0.91071	SPIELMAN_LYMPHOBLAST_EUROPEAN_VS_ASIAN_2FC_DN	1
GOBP_PHAGOCYTOSIS_RECOGNITION	29	-0.23894	-0.0091279	0.1774	0.91098	GOBP_PHAGOCYTOSIS_RECOGNITION	1
GOBP_NEGATIVE_REGULATION_OF_...68	24	-0.25142	-0.0087389	0.18612	0.91162	GOBP_NEGATIVE_REGULATION_OF_CHONDROCYTE_DIFFERENTIATION	1
FERRANDO_HOX11_NEIGHBORS	23	-0.24158	-0.0082203	0.17868	0.91181	FERRANDO_HOX11_NEIGHBORS	1
GOCC_INCLUSION_BODY	74	-0.13602	-0.0082909	0.1005	0.91202	GOCC_INCLUSION_BODY	1
AMIT_EGF_RESPONSE_480_MCF10A	43	-0.19383	-0.0090136	0.14322	0.91203	AMIT_EGF_RESPONSE_480_MCF10A	1
SUMI_HNF4A_TARGETS	29	-0.21727	-0.0083	0.16036	0.91226	SUMI_HNF4A_TARGETS	1
GOBP_REGULATION_OF_EPIDERMIS...	66	-0.16393	-0.0094385	0.12096	0.91231	GOBP_REGULATION_OF_EPIDERMIS_DEVELOPMENT	1
GOCC_GOLGI_CIS_CISTERNA	21	-0.28581	-0.0092933	0.21075	0.91247	GOCC_GOLGI_CIS_CISTERNA	1
DOANE_BREAST_CANCER_CLASSES_...2	66	-0.14744	-0.0084893	0.10848	0.91293	DOANE_BREAST_CANCER_CLASSES_UP	1
LI_WILMS_TUMOR	27	-0.25919	-0.0095544	0.19071	0.91293	LI_WILMS_TUMOR	1
GOBP_RESPIRATORY_BURST	33	-0.21579	-0.008793	0.15875	0.91296	GOBP_RESPIRATORY_BURST	1
WESTON_VEGFA_TARGETS_6HR	48	-0.17996	-0.0088406	0.13236	0.91301	WESTON_VEGFA_TARGETS_6HR	1
GOMF_STEROL_TRANSPORTER_ACTI...	36	-0.23269	-0.0099026	0.17111	0.91306	GOMF_STEROL_TRANSPORTER_ACTIVITY	1
KEGG_SELENOAMINO_ACID_METABO...	25	-0.21319	-0.0075626	0.15673	0.91311	KEGG_SELENOAMINO_ACID_METABOLISM	1
WP_MIRNA_REGULATION_OF_PROST...	30	-0.22331	-0.0086764	0.16412	0.91318	WP_MIRNA_REGULATION_OF_PROSTATE_CANCER_SIGNALING_PATHWAYS	1
WP_GPCRS_OTHER	89	-0.13195	-0.0088171	0.096947	0.91324	WP_GPCRS_OTHER	1
GOMF_OXIDOREDUCTASE_ACTIVITY...3	79	-0.1471	-0.0092632	0.10807	0.91326	GOMF_OXIDOREDUCTASE_ACTIVITY_ACTING_ON_NAD_P_H	1
GOBP_PURINE_NUCLEOSIDE_MONOP...1	22	-0.26603	-0.0088533	0.19531	0.9134	GOBP_PURINE_NUCLEOSIDE_MONOPHOSPHATE_BIOSYNTHETIC_PROCESS	1
REACTOME_SYNTHESIS_OF_BILE_A...1	34	-0.21836	-0.0090313	0.16029	0.91344	REACTOME_SYNTHESIS_OF_BILE_ACIDS_AND_BILE_SALTS	1
GOBP_PLASMA_MEMBRANE_PHOSPHO...	24	-0.24951	-0.0086725	0.18292	0.91372	GOBP_PLASMA_MEMBRANE_PHOSPHOLIPID_SCRAMBLING	1
GOBP_MEMBRANE_FISSION	43	-0.19232	-0.0089431	0.14097	0.91375	GOBP_MEMBRANE_FISSION	1
MOOTHA_VOXPHOS	87	-0.13618	-0.0089973	0.099741	0.91391	MOOTHA_VOXPHOS	1
HENDRICKS_SMARCA4_TARGETS_UP	52	-0.16677	-0.0085261	0.12213	0.91395	HENDRICKS_SMARCA4_TARGETS_UP	1
GOBP_NEGATIVE_REGULATION_OF_...97	26	-0.26377	-0.009542	0.19278	0.91437	GOBP_NEGATIVE_REGULATION_OF_EPIDERMAL_GROWTH_FACTOR_RECEPTOR_SIGNALING_PATHWAY	1
MALONEY_RESPONSE_TO_17AAG_UP	38	-0.20033	-0.0087586	0.14637	0.91444	MALONEY_RESPONSE_TO_17AAG_UP	1
WP_MAPK_CASCADE	33	-0.20481	-0.0083455	0.14962	0.91448	WP_MAPK_CASCADE	1
FLOTHO_PEDIATRIC_ALL_THERAPY...2	52	-0.18116	-0.009262	0.13232	0.91451	FLOTHO_PEDIATRIC_ALL_THERAPY_RESPONSE_UP	1
GOBP_REGULATION_OF_MACROPHAG...4	22	-0.29433	-0.0097953	0.21491	0.91458	GOBP_REGULATION_OF_MACROPHAGE_DIFFERENTIATION	1
GOMF_CYCLIN_BINDING	34	-0.25564	-0.010573	0.1866	0.91464	GOMF_CYCLIN_BINDING	1
REACTOME_PHOSPHORYLATION_OF_...	20	-0.30141	-0.0095645	0.21992	0.91473	REACTOME_PHOSPHORYLATION_OF_THE_APC_C	1
GOBP_REGULATION_OF_AMINE_MET...	33	-0.21085	-0.0085918	0.1538	0.9148	GOBP_REGULATION_OF_AMINE_METABOLIC_PROCESS	1
GOBP_POSITIVE_REGULATION_OF_...129	38	-0.20382	-0.0089111	0.1486	0.91489	GOBP_POSITIVE_REGULATION_OF_ERBB_SIGNALING_PATHWAY	1
GOBP_REGULATION_OF_EXTRINSIC...3	48	-0.17019	-0.0083604	0.12404	0.91496	GOBP_REGULATION_OF_EXTRINSIC_APOPTOTIC_SIGNALING_PATHWAY_VIA_DEATH_DOMAIN_RECEPTORS	1
GOCC_FIBRILLAR_CENTER	143	-0.10328	-0.0087365	0.07523	0.9151	GOCC_FIBRILLAR_CENTER	1
GOBP_PEPTIDE_CROSS_LINKING	35	-0.21083	-0.0088468	0.15342	0.91529	GOBP_PEPTIDE_CROSS_LINKING	1
GOMF_MONOCARBOXYLIC_ACID_TRA...	60	-0.17269	-0.0094816	0.12559	0.91542	GOMF_MONOCARBOXYLIC_ACID_TRANSMEMBRANE_TRANSPORTER_ACTIVITY	1
BIOCARTA_STRESS_PATHWAY	22	-0.25216	-0.0083917	0.18322	0.91562	BIOCARTA_STRESS_PATHWAY	1
WP_NRF2_PATHWAY	140	-0.11294	-0.0094535	0.08205	0.91566	WP_NRF2_PATHWAY	1
GOBP_RESPONSE_TO_MAGNESIUM_I...	20	-0.28687	-0.009103	0.20824	0.91582	GOBP_RESPONSE_TO_MAGNESIUM_ION	1
GOBP_LYSOSOMAL_TRANSPORT	127	-0.11035	-0.0087999	0.080058	0.91594	GOBP_LYSOSOMAL_TRANSPORT	1
PHONG_TNF_RESPONSE_NOT_VIA_P...	337	-0.068115	-0.0088013	0.049376	0.91612	PHONG_TNF_RESPONSE_NOT_VIA_P38	1
GOBP_TUMOR_NECROSIS_FACTOR_S...	168	-0.097193	-0.0089054	0.070453	0.91613	GOBP_TUMOR_NECROSIS_FACTOR_SUPERFAMILY_CYTOKINE_PRODUCTION	1
GOBP_LIVER_MORPHOGENESIS	24	-0.23362	-0.0081201	0.16925	0.91625	GOBP_LIVER_MORPHOGENESIS	1
BOYLAN_MULTIPLE_MYELOMA_PCA1...	109	-0.1249	-0.0092316	0.090447	0.91633	BOYLAN_MULTIPLE_MYELOMA_PCA1_UP	1
GOBP_AMINE_BIOSYNTHETIC_PROC...	39	-0.19869	-0.0088002	0.14382	0.91643	GOBP_AMINE_BIOSYNTHETIC_PROCESS	1
BERTUCCI_MEDULLARY_VS_DUCTAL...1	168	-0.10039	-0.0091983	0.072628	0.91654	BERTUCCI_MEDULLARY_VS_DUCTAL_BREAST_CANCER_DN	1
WP_ETHANOL_EFFECTS_ON_HISTON...	30	-0.25284	-0.0098239	0.1827	0.9168	WP_ETHANOL_EFFECTS_ON_HISTONE_MODIFICATIONS	1
GOMF_OXIDOREDUCTION_DRIVEN_A...	57	-0.16919	-0.0090554	0.12223	0.91684	GOMF_OXIDOREDUCTION_DRIVEN_ACTIVE_TRANSMEMBRANE_TRANSPORTER_ACTIVITY	1
GOBP_VASCULAR_ENDOTHELIAL_CE...	26	-0.21912	-0.0079266	0.15825	0.91691	GOBP_VASCULAR_ENDOTHELIAL_CELL_PROLIFERATION	1
CARRILLOREIXACH_MRS3_VS_LOWE...1	161	-0.10397	-0.009327	0.075067	0.91696	CARRILLOREIXACH_MRS3_VS_LOWER_RISK_HEPATOBLASTOMA_DN	1
GOBP_NEGATIVE_REGULATION_OF_...169	56	-0.16368	-0.0086835	0.11808	0.91715	GOBP_NEGATIVE_REGULATION_OF_LYMPHOCYTE_MEDIATED_IMMUNITY	1
KOKKINAKIS_METHIONINE_DEPRIV...4	118	-0.12032	-0.0092511	0.086735	0.9173	KOKKINAKIS_METHIONINE_DEPRIVATION_96HR_UP	1
GOBP_TONGUE_DEVELOPMENT	20	-0.28226	-0.0089568	0.20335	0.91743	GOBP_TONGUE_DEVELOPMENT	1
WP_EICOSANOID_SYNTHESIS	23	-0.25303	-0.0086097	0.18227	0.91745	WP_EICOSANOID_SYNTHESIS	1
REACTOME_ION_TRANSPORT_BY_P_...	55	-0.15757	-0.0082845	0.11349	0.91748	REACTOME_ION_TRANSPORT_BY_P_TYPE_ATPASES	1
REACTOME_SHC1_EVENTS_IN_ERBB...	22	-0.29639	-0.0098636	0.21348	0.91748	REACTOME_SHC1_EVENTS_IN_ERBB2_SIGNALING	1
GOBP_REGULATION_OF_NON_CANON...	26	-0.25875	-0.0093602	0.18583	0.91809	GOBP_REGULATION_OF_NON_CANONICAL_WNT_SIGNALING_PATHWAY	1
GOBP_EPIDERMIS_DEVELOPMENT	373	-0.070544	-0.0095807	0.05066	0.9181	GOBP_EPIDERMIS_DEVELOPMENT	1
GOBP_LEUKOCYTE_HOMEOSTASIS	102	-0.11941	-0.0085394	0.085698	0.91824	GOBP_LEUKOCYTE_HOMEOSTASIS	1
GOBP_ASTROCYTE_DEVELOPMENT	40	-0.19886	-0.0089197	0.14271	0.91826	GOBP_ASTROCYTE_DEVELOPMENT	1
GOBP_POSITIVE_REGULATION_OF_...230	26	-0.22642	-0.0081907	0.16235	0.91843	GOBP_POSITIVE_REGULATION_OF_MEIOTIC_CELL_CYCLE	1
GOBP_MEMBRANE_LIPID_METABOLI...	206	-0.090482	-0.0091715	0.064677	0.91908	GOBP_MEMBRANE_LIPID_METABOLIC_PROCESS	1
GOBP_REGULATION_OF_INTRINSIC...1	164	-0.098224	-0.0088929	0.0702	0.91911	GOBP_REGULATION_OF_INTRINSIC_APOPTOTIC_SIGNALING_PATHWAY	1
BOGNI_TREATMENT_RELATED_MYEL...2	30	-0.24135	-0.0093775	0.17237	0.91926	BOGNI_TREATMENT_RELATED_MYELOID_LEUKEMIA_UP	1
IWANAGA_CARCINOGENESIS_BY_KR...2	343	-0.069393	-0.0090445	0.049561	0.91926	IWANAGA_CARCINOGENESIS_BY_KRAS_PTEN_DN	1
GOBP_FATTY_ACID_TRANSPORT	114	-0.12032	-0.0090939	0.085902	0.91933	GOBP_FATTY_ACID_TRANSPORT	1
GOBP_POSITIVE_REGULATION_OF_...84	27	-0.2304	-0.0084934	0.16444	0.91941	GOBP_POSITIVE_REGULATION_OF_CHROMOSOME_SEGREGATION	1
GOBP_ETHANOL_METABOLIC_PROCE...	20	-0.2897	-0.0091927	0.2066	0.91956	GOBP_ETHANOL_METABOLIC_PROCESS	1
REACTOME_ERK_MAPK_TARGETS	22	-0.25861	-0.0086063	0.18439	0.91961	REACTOME_ERK_MAPK_TARGETS	1
ROZANOV_MMP14_TARGETS_SUBSET	33	-0.23542	-0.0095929	0.16784	0.91963	ROZANOV_MMP14_TARGETS_SUBSET	1
FULCHER_INFLAMMATORY_RESPONS...2	564	-0.055727	-0.0092609	0.039715	0.91971	FULCHER_INFLAMMATORY_RESPONSE_LECTIN_VS_LPS_UP	1
GOBP_REGULATION_OF_AUTOPHAGY	344	-0.066706	-0.0087067	0.047523	0.91978	GOBP_REGULATION_OF_AUTOPHAGY	1
GOMF_LIGASE_ACTIVITY_FORMING...1	50	-0.18725	-0.0093876	0.13338	0.91981	GOMF_LIGASE_ACTIVITY_FORMING_CARBON_NITROGEN_BONDS	1
FERRANDO_T_ALL_WITH_MLL_ENL_...2	86	-0.14301	-0.0093949	0.10186	0.91984	FERRANDO_T_ALL_WITH_MLL_ENL_FUSION_UP	1
GOBP_INTRACELLULAR_GLUCOSE_H...	142	-0.10383	-0.0087523	0.073927	0.91991	GOBP_INTRACELLULAR_GLUCOSE_HOMEOSTASIS	1
CHESLER_BRAIN_HIGHEST_GENETI...	35	-0.21091	-0.0088503	0.15003	0.9201	CHESLER_BRAIN_HIGHEST_GENETIC_VARIANCE	1
GOBP_NEGATIVE_REGULATION_OF_...19	158	-0.10561	-0.0093865	0.075107	0.92015	GOBP_NEGATIVE_REGULATION_OF_BINDING	1
GOBP_ORGANIC_ACID_TRANSPORT	345	-0.070592	-0.0092271	0.05018	0.92024	GOBP_ORGANIC_ACID_TRANSPORT	1
GOMF_OXIDOREDUCTASE_ACTIVITY...6	40	-0.21793	-0.0097751	0.15477	0.92044	GOMF_OXIDOREDUCTASE_ACTIVITY_ACTING_ON_PAIRED_DONORS_WITH_INCORPORATION_OR_REDUCTION_OF_MOLECULAR_OXYGEN_NAD_P_H_AS_ONE_DONOR_AND_INCORPORATION_OF_ONE_ATOM_OF_OXYGEN	1
GOBP_REGULATION_OF_CAMP_DEPE...	21	-0.27601	-0.0089744	0.19591	0.92055	GOBP_REGULATION_OF_CAMP_DEPENDENT_PROTEIN_KINASE_ACTIVITY	1
CHEN_HOXA5_TARGETS_9HR_UP	220	-0.084444	-0.0088424	0.059932	0.92057	CHEN_HOXA5_TARGETS_9HR_UP	1
GOBP_MEMBRANE_LIPID_BIOSYNTH...	149	-0.10825	-0.0093457	0.076814	0.92062	GOBP_MEMBRANE_LIPID_BIOSYNTHETIC_PROCESS	1
HINATA_NFKB_TARGETS_KERATINO...1	23	-0.30635	-0.010424	0.21737	0.92063	HINATA_NFKB_TARGETS_KERATINOCYTE_DN	1
GOBP_FOLIC_ACID_CONTAINING_C...	25	-0.24662	-0.0087485	0.17491	0.92072	GOBP_FOLIC_ACID_CONTAINING_COMPOUND_METABOLIC_PROCESS	1
VALK_AML_WITH_FLT3_ITD	37	-0.23659	-0.010207	0.16763	0.92092	VALK_AML_WITH_FLT3_ITD	1
GOBP_CELL_MIGRATION_INVOLVED...1	20	-0.29142	-0.0092476	0.20648	0.92093	GOBP_CELL_MIGRATION_INVOLVED_IN_HEART_DEVELOPMENT	1
REACTOME_PI_METABOLISM	81	-0.13168	-0.0083959	0.093252	0.92102	REACTOME_PI_METABOLISM	1
GOBP_NEGATIVE_REGULATION_OF_...47	215	-0.08848	-0.0091602	0.062642	0.92108	GOBP_NEGATIVE_REGULATION_OF_CELL_ACTIVATION	1
GOBP_MUCOPOLYSACCHARIDE_META...	96	-0.13526	-0.0093855	0.095755	0.9211	GOBP_MUCOPOLYSACCHARIDE_METABOLIC_PROCESS	1
GAZDA_DIAMOND_BLACKFAN_ANEMI...4	30	-0.24957	-0.0096967	0.17661	0.92118	GAZDA_DIAMOND_BLACKFAN_ANEMIA_MYELOID_UP	1
TAKEDA_TARGETS_OF_NUP98_HOXA...3	116	-0.11027	-0.0084066	0.078025	0.9212	TAKEDA_TARGETS_OF_NUP98_HOXA9_FUSION_16D_DN	1
WP_MIRNA_TARGETS_IN_ECM_AND_...	22	-0.29585	-0.0098456	0.20925	0.92128	WP_MIRNA_TARGETS_IN_ECM_AND_MEMBRANE_RECEPTORS	1
LEE_TARGETS_OF_PTCH1_AND_SUF...1	85	-0.13861	-0.009053	0.098021	0.92133	LEE_TARGETS_OF_PTCH1_AND_SUFU_DN	1
YU_MYC_TARGETS_DN	55	-0.18321	-0.0096323	0.12936	0.92164	YU_MYC_TARGETS_DN	1
VECCHI_GASTRIC_CANCER_ADVANC...1	135	-0.10966	-0.0090146	0.077407	0.9217	VECCHI_GASTRIC_CANCER_ADVANCED_VS_EARLY_DN	1
GREGORY_SYNTHETIC_LETHAL_WIT...	141	-0.10925	-0.0091767	0.077071	0.92182	GREGORY_SYNTHETIC_LETHAL_WITH_IMATINIB	1
REACTOME_TOLL_LIKE_RECEPTOR_...1	105	-0.12394	-0.008992	0.08732	0.92209	REACTOME_TOLL_LIKE_RECEPTOR_9_TLR9_CASCADE	1
ZWANG_CLASS_2_TRANSIENTLY_IN...	50	-0.19619	-0.0098361	0.13805	0.92236	ZWANG_CLASS_2_TRANSIENTLY_INDUCED_BY_EGF	1
GOBP_REGULATION_OF_EPITHELIA...2	149	-0.11147	-0.0096232	0.078421	0.92239	GOBP_REGULATION_OF_EPITHELIAL_CELL_DIFFERENTIATION	1
GOBP_REGULATION_OF_ANIMAL_OR...2	128	-0.11573	-0.009265	0.08133	0.92261	GOBP_REGULATION_OF_ANIMAL_ORGAN_MORPHOGENESIS	1
KANG_DOXORUBICIN_RESISTANCE_...	54	-0.17579	-0.0091583	0.12342	0.92281	KANG_DOXORUBICIN_RESISTANCE_UP	1
DAVICIONI_TARGETS_OF_PAX_FOX...2	255	-0.084006	-0.0094619	0.058974	0.92283	DAVICIONI_TARGETS_OF_PAX_FOXO1_FUSIONS_UP	1
GOBP_EMBRYONIC_PATTERN_SPECI...	68	-0.16639	-0.0097237	0.11681	0.92283	GOBP_EMBRYONIC_PATTERN_SPECIFICATION	1
GOMF_ORGANIC_ACID_BINDING	215	-0.090861	-0.0094067	0.063759	0.92292	GOMF_ORGANIC_ACID_BINDING	1
TONKS_TARGETS_OF_RUNX1_RUNX1...6	200	-0.089377	-0.0089278	0.06266	0.92311	TONKS_TARGETS_OF_RUNX1_RUNX1T1_FUSION_MONOCYTE_UP	1
HOLLERN_SOLID_NODULAR_BREAST...	30	-0.22855	-0.0088802	0.16018	0.92317	HOLLERN_SOLID_NODULAR_BREAST_TUMOR_DN	1
REACTOME_PHASE_II_CONJUGATIO...	105	-0.14022	-0.010173	0.098265	0.92319	REACTOME_PHASE_II_CONJUGATION_OF_COMPOUNDS	1
GOBP_LIPID_LOCALIZATION	471	-0.061231	-0.0093213	0.0429	0.92324	GOBP_LIPID_LOCALIZATION	1
GOBP_BLASTODERM_SEGMENTATION	21	-0.28981	-0.0094233	0.20301	0.92328	GOBP_BLASTODERM_SEGMENTATION	1
NIKOLSKY_BREAST_CANCER_15Q26...	21	-0.39051	-0.012698	0.27336	0.92343	NIKOLSKY_BREAST_CANCER_15Q26_AMPLICON	1
GOBP_CARDIAC_CONDUCTION_SYST...	35	-0.24169	-0.010142	0.16905	0.92359	GOBP_CARDIAC_CONDUCTION_SYSTEM_DEVELOPMENT	1
GOBP_RELEASE_OF_SEQUESTERED_...	32	-0.23009	-0.0092329	0.16081	0.92375	GOBP_RELEASE_OF_SEQUESTERED_CALCIUM_ION_INTO_CYTOSOL_BY_ENDOPLASMIC_RETICULUM	1
GOCC_INTERMEDIATE_FILAMENT	199	-0.14575	-0.014523	0.10184	0.9238	GOCC_INTERMEDIATE_FILAMENT	1
GOBP_REGULATION_OF_DNA_TEMPL...4	44	-0.1824	-0.0085799	0.12734	0.92398	GOBP_REGULATION_OF_DNA_TEMPLATED_TRANSCRIPTION_IN_RESPONSE_TO_STRESS	1
SHEN_SMARCA2_TARGETS_UP	426	-0.06118	-0.0088676	0.042711	0.92398	SHEN_SMARCA2_TARGETS_UP	1
GOBP_CELL_RECOGNITION	154	-0.10579	-0.0092839	0.073833	0.92404	GOBP_CELL_RECOGNITION	1
GOCC_SIN3_TYPE_COMPLEX	22	-0.26877	-0.0089446	0.18725	0.92439	GOCC_SIN3_TYPE_COMPLEX	1
GOBP_NEGATIVE_REGULATION_OF_...187	38	-0.19857	-0.0086813	0.13831	0.92443	GOBP_NEGATIVE_REGULATION_OF_MUSCLE_CELL_APOPTOTIC_PROCESS	1
GOBP_POSITIVE_REGULATION_OF_...296	48	-0.19914	-0.0097825	0.13855	0.92467	GOBP_POSITIVE_REGULATION_OF_PATHWAY_RESTRICTED_SMAD_PROTEIN_PHOSPHORYLATION	1
GOCC_ENDOPLASMIC_RETICULUM_T...	27	-0.27018	-0.0099596	0.18769	0.92498	GOCC_ENDOPLASMIC_RETICULUM_TUBULAR_NETWORK	1
REACTOME_BINDING_AND_UPTAKE_...	42	-0.21627	-0.0099397	0.14989	0.92546	REACTOME_BINDING_AND_UPTAKE_OF_LIGANDS_BY_SCAVENGER_RECEPTORS	1
GOBP_RENAL_SYSTEM_PROCESS_IN...	24	-0.26234	-0.0091183	0.1818	0.92548	GOBP_RENAL_SYSTEM_PROCESS_INVOLVED_IN_REGULATION_OF_SYSTEMIC_ARTERIAL_BLOOD_PRESSURE	1
WP_HIPPOYAP_SIGNALING	23	-0.3185	-0.010838	0.22067	0.92552	WP_HIPPOYAP_SIGNALING	1
KANG_FLUOROURACIL_RESISTANCE...	21	-0.30955	-0.010065	0.21422	0.92576	KANG_FLUOROURACIL_RESISTANCE_UP	1
GOBP_AUTOPHAGOSOME_MATURATION	60	-0.17299	-0.0094984	0.1197	0.92579	GOBP_AUTOPHAGOSOME_MATURATION	1
GOBP_EPITHELIAL_TUBE_BRANCHI...	29	-0.25782	-0.0098493	0.17833	0.92587	GOBP_EPITHELIAL_TUBE_BRANCHING_INVOLVED_IN_LUNG_MORPHOGENESIS	1
KLEIN_PRIMARY_EFFUSION_LYMPH...2	49	-0.19135	-0.0094971	0.13232	0.92592	KLEIN_PRIMARY_EFFUSION_LYMPHOMA_UP	1
GOBP_SULFUR_COMPOUND_BIOSYNT...	146	-0.10868	-0.0092882	0.075113	0.92603	GOBP_SULFUR_COMPOUND_BIOSYNTHETIC_PROCESS	1
GOBP_GLUCOSE_IMPORT	72	-0.14469	-0.0087	0.099974	0.92608	GOBP_GLUCOSE_IMPORT	1
BIOCARTA_HIVNEF_PATHWAY	55	-0.16308	-0.0085742	0.11258	0.92627	BIOCARTA_HIVNEF_PATHWAY	1
HOELZEL_NF1_TARGETS_UP	134	-0.1198	-0.0098118	0.082661	0.92636	HOELZEL_NF1_TARGETS_UP	1
GOBP_PHAGOSOME_MATURATION	29	-0.25824	-0.0098654	0.17815	0.9264	GOBP_PHAGOSOME_MATURATION	1
GOBP_ACTIN_FILAMENT_BASED_TR...	20	-0.29047	-0.0092172	0.20036	0.92642	GOBP_ACTIN_FILAMENT_BASED_TRANSPORT	1
WP_DNA_DAMAGE_RESPONSE_ONLY_...	109	-0.12201	-0.0090186	0.084121	0.92653	WP_DNA_DAMAGE_RESPONSE_ONLY_ATM_DEPENDENT	1
GOBP_RESPONSE_TO_MUSCLE_STRE...	26	-0.25652	-0.0092797	0.17681	0.92658	GOBP_RESPONSE_TO_MUSCLE_STRETCH	1
SESTO_RESPONSE_TO_UV_C7	69	-0.15616	-0.0091926	0.10762	0.92659	SESTO_RESPONSE_TO_UV_C7	1
GOBP_ORGANIC_ACID_BIOSYNTHET...	312	-0.075041	-0.0093356	0.051704	0.92665	GOBP_ORGANIC_ACID_BIOSYNTHETIC_PROCESS	1
GOMF_DNA_POLYMERASE_BINDING	20	-0.32764	-0.010397	0.22573	0.92666	GOMF_DNA_POLYMERASE_BINDING	1
DELASERNA_MYOD_TARGETS_DN	56	-0.18501	-0.0098147	0.12743	0.92672	DELASERNA_MYOD_TARGETS_DN	1
GOBP_REGULATION_OF_CELLULAR_...2	777	-0.046789	-0.0090758	0.032222	0.92675	GOBP_REGULATION_OF_CELLULAR_CATABOLIC_PROCESS	1
REACTOME_COPII_MEDIATED_VESI...	67	-0.16826	-0.0097607	0.11586	0.92678	REACTOME_COPII_MEDIATED_VESICLE_TRANSPORT	1
ONKEN_UVEAL_MELANOMA_DN	516	-0.06025	-0.0095889	0.04147	0.92686	ONKEN_UVEAL_MELANOMA_DN	1
GOMF_INTEGRIN_BINDING	148	-0.11052	-0.009509	0.076035	0.92694	GOMF_INTEGRIN_BINDING	1
GOBP_INTERLEUKIN_4_PRODUCTION	34	-0.21931	-0.0090704	0.15069	0.9272	GOBP_INTERLEUKIN_4_PRODUCTION	1
REACTOME_COLLAGEN_BIOSYNTHES...	65	-0.16619	-0.0094964	0.11417	0.92725	REACTOME_COLLAGEN_BIOSYNTHESIS_AND_MODIFYING_ENZYMES	1
GOBP_ESTABLISHMENT_OF_TISSUE...	74	-0.16019	-0.0097643	0.10996	0.92741	GOBP_ESTABLISHMENT_OF_TISSUE_POLARITY	1
MCBRYAN_PUBERTAL_TGFB1_TARGE...1	61	-0.18213	-0.010083	0.12486	0.92767	MCBRYAN_PUBERTAL_TGFB1_TARGETS_DN	1
GOBP_RESPONSE_TO_MONOSACCHAR...	189	-0.095633	-0.009289	0.065493	0.92787	GOBP_RESPONSE_TO_MONOSACCHARIDE	1
REACTOME_TRP_CHANNELS	28	-0.22984	-0.008628	0.15733	0.92796	REACTOME_TRP_CHANNELS	1
GOBP_INTRACELLULAR_LIPID_TRA...	48	-0.19088	-0.0093768	0.13064	0.928	GOBP_INTRACELLULAR_LIPID_TRANSPORT	1
GOMF_DNA_EXONUCLEASE_ACTIVITY	22	-0.28265	-0.0094063	0.19303	0.92843	GOMF_DNA_EXONUCLEASE_ACTIVITY	1
GOCC_MICROBODY_MEMBRANE	65	-0.1592	-0.0090972	0.10871	0.92846	GOCC_MICROBODY_MEMBRANE	1
GOBP_ORGANIC_ANION_TRANSPORT	422	-0.066657	-0.0096171	0.045485	0.9286	GOBP_ORGANIC_ANION_TRANSPORT	1
GOCC_AXONEMAL_DYNEIN_COMPLEX	22	-0.2559	-0.0085163	0.17456	0.92866	GOCC_AXONEMAL_DYNEIN_COMPLEX	1
GOBP_NUCLEOSIDE_MONOPHOSPHAT...1	41	-0.19695	-0.0089434	0.13434	0.92867	GOBP_NUCLEOSIDE_MONOPHOSPHATE_BIOSYNTHETIC_PROCESS	1
LEIN_ASTROCYTE_MARKERS	43	-0.18767	-0.0087271	0.12797	0.92874	LEIN_ASTROCYTE_MARKERS	1
HOFMANN_MYELODYSPLASTIC_SYND...5	21	-0.29055	-0.0094472	0.19806	0.9288	HOFMANN_MYELODYSPLASTIC_SYNDROM_RISK_UP	1
GOBP_ODONTOGENESIS	134	-0.11776	-0.0096449	0.0801	0.92924	GOBP_ODONTOGENESIS	1
GOBP_INTERLEUKIN_6_PRODUCTION	149	-0.10791	-0.0093157	0.073376	0.92929	GOBP_INTERLEUKIN_6_PRODUCTION	1
GOBP_REGULATION_OF_MYOBLAST_...1	73	-0.15534	-0.0094047	0.10551	0.92951	GOBP_REGULATION_OF_MYOBLAST_DIFFERENTIATION	1
GOBP_PLASMA_MEMBRANE_FUSION	30	-0.25275	-0.0098205	0.17166	0.92954	GOBP_PLASMA_MEMBRANE_FUSION	1
DELPUECH_FOXO3_TARGETS_UP	64	-0.17163	-0.009732	0.1163	0.92999	DELPUECH_FOXO3_TARGETS_UP	1
REACTOME_RHOF_GTPASE_CYCLE	41	-0.21685	-0.0098471	0.14681	0.93016	REACTOME_RHOF_GTPASE_CYCLE	1
REACTOME_ASPIRIN_ADME	41	-0.24802	-0.011263	0.1678	0.93029	REACTOME_ASPIRIN_ADME	1
GOBP_APOPTOTIC_MITOCHONDRIAL...	105	-0.12502	-0.0090708	0.0845	0.9305	GOBP_APOPTOTIC_MITOCHONDRIAL_CHANGES	1
PICCALUGA_ANGIOIMMUNOBLASTIC...2	205	-0.094132	-0.0095185	0.06357	0.93066	PICCALUGA_ANGIOIMMUNOBLASTIC_LYMPHOMA_UP	1
GOBP_NEGATIVE_REGULATION_OF_...111	53	-0.19506	-0.010068	0.13164	0.93079	GOBP_NEGATIVE_REGULATION_OF_FAT_CELL_DIFFERENTIATION	1
REACTOME_CONDENSATION_OF_PRO...	41	-0.24111	-0.010949	0.1627	0.93081	REACTOME_CONDENSATION_OF_PROPHASE_CHROMOSOMES	1
GOBP_MITOPHAGY	36	-0.21955	-0.0093432	0.14814	0.93083	GOBP_MITOPHAGY	1
GOBP_MITOTIC_CYTOKINETIC_PRO...	23	-0.2434	-0.0082821	0.16413	0.93095	GOBP_MITOTIC_CYTOKINETIC_PROCESS	1
CAIRO_PML_TARGETS_BOUND_BY_M...	22	-0.26007	-0.008655	0.17528	0.93105	CAIRO_PML_TARGETS_BOUND_BY_MYC_UP	1
GRADE_COLON_VS_RECTAL_CANCER...1	51	-0.19245	-0.0097444	0.12967	0.93111	GRADE_COLON_VS_RECTAL_CANCER_DN	1
GOMF_HSP70_PROTEIN_BINDING	48	-0.19125	-0.0093951	0.12877	0.93125	GOMF_HSP70_PROTEIN_BINDING	1
GOBP_HEART_FORMATION	33	-0.24205	-0.0098629	0.16289	0.93134	GOBP_HEART_FORMATION	1
GAUSSMANN_MLL_AF4_FUSION_TAR...8	95	-0.13733	-0.0094796	0.092405	0.93137	GAUSSMANN_MLL_AF4_FUSION_TARGETS_E_UP	1
GOBP_CARBOHYDRATE_DERIVATIVE...1	634	-0.055832	-0.0098195	0.037564	0.93139	GOBP_CARBOHYDRATE_DERIVATIVE_BIOSYNTHETIC_PROCESS	1
REACTOME_SIGNALING_BY_RETINO...	42	-0.22425	-0.010306	0.15063	0.93172	REACTOME_SIGNALING_BY_RETINOIC_ACID	1
GOBP_PHARYNGEAL_SYSTEM_DEVEL...	29	-0.27935	-0.010672	0.1876	0.93176	GOBP_PHARYNGEAL_SYSTEM_DEVELOPMENT	1
WP_GLYCOSYLATION_AND_RELATED...	25	-0.32601	-0.011565	0.21863	0.93203	WP_GLYCOSYLATION_AND_RELATED_CONGENITAL_DEFECTS	1
AMIT_SERUM_RESPONSE_240_MCF1...	55	-0.18242	-0.0095911	0.12228	0.93212	AMIT_SERUM_RESPONSE_240_MCF10A	1
GOBP_STORE_OPERATED_CALCIUM_...	20	-0.31888	-0.010119	0.21373	0.93214	GOBP_STORE_OPERATED_CALCIUM_ENTRY	1
BIOCARTA_FMLP_PATHWAY	33	-0.22706	-0.0092523	0.1521	0.93226	BIOCARTA_FMLP_PATHWAY	1
PROVENZANI_METASTASIS_UP	195	-0.10038	-0.0099021	0.067202	0.93236	PROVENZANI_METASTASIS_UP	1
GOBP_NEGATIVE_REGULATION_OF_...83	871	-0.048361	-0.0099075	0.032351	0.93252	GOBP_NEGATIVE_REGULATION_OF_DEVELOPMENTAL_PROCESS	1
GOBP_VESICLE_ORGANIZATION	359	-0.07214	-0.0096154	0.048158	0.93292	GOBP_VESICLE_ORGANIZATION	1
SATO_SILENCED_BY_METHYLATION...2	44	-0.17932	-0.0084351	0.11959	0.93312	SATO_SILENCED_BY_METHYLATION_IN_PANCREATIC_CANCER_2	1
JAZAG_TGFB1_SIGNALING_UP	103	-0.12465	-0.0089573	0.083075	0.93324	JAZAG_TGFB1_SIGNALING_UP	1
GOBP_NEPHRON_DEVELOPMENT	148	-0.11597	-0.0099784	0.077264	0.93331	GOBP_NEPHRON_DEVELOPMENT	1
ZHU_SKIL_TARGETS_UP	20	-0.31273	-0.0099238	0.20834	0.93332	ZHU_SKIL_TARGETS_UP	1
GOMF_GAMMA_TUBULIN_BINDING	31	-0.27236	-0.010757	0.18128	0.9335	GOMF_GAMMA_TUBULIN_BINDING	1
WP_INTRACELLULAR_TRAFFICKING...	26	-0.26943	-0.0097466	0.1793	0.93353	WP_INTRACELLULAR_TRAFFICKING_PROTEINS_INVOLVED_IN_CMT_NEUROPATHY	1
MOLENAAR_TARGETS_OF_CCND1_AN...1	58	-0.17655	-0.0095311	0.11742	0.93364	MOLENAAR_TARGETS_OF_CCND1_AND_CDK4_DN	1
KYNG_DNA_DAMAGE_BY_4NQO	34	-0.24353	-0.010072	0.16186	0.93377	KYNG_DNA_DAMAGE_BY_4NQO	1
VERHAAK_GLIOBLASTOMA_MESENCH...	216	-0.094954	-0.0098531	0.063063	0.93392	VERHAAK_GLIOBLASTOMA_MESENCHYMAL	1
REACTOME_SIGNALING_BY_CSF3_G...	30	-0.24143	-0.0093807	0.16026	0.93402	REACTOME_SIGNALING_BY_CSF3_G_CSF	1
MISIAK_ANAPLASTIC_THYROID_CA...1	20	-0.31035	-0.0098482	0.20577	0.93425	MISIAK_ANAPLASTIC_THYROID_CARCINOMA_DN	1
GOBP_EXTERNAL_ENCAPSULATING_...	311	-0.079861	-0.0099196	0.052931	0.93431	GOBP_EXTERNAL_ENCAPSULATING_STRUCTURE_ORGANIZATION	1
TANG_SENESCENCE_TP53_TARGETS...1	53	-0.19672	-0.010154	0.13037	0.93433	TANG_SENESCENCE_TP53_TARGETS_DN	1
HUTTMANN_B_CLL_POOR_SURVIVAL...2	270	-0.089567	-0.010377	0.059346	0.93437	HUTTMANN_B_CLL_POOR_SURVIVAL_UP	1
FONTAINE_FOLLICULAR_THYROID_...2	73	-0.16074	-0.0097319	0.10647	0.93444	FONTAINE_FOLLICULAR_THYROID_ADENOMA_UP	1
GAUSSMANN_MLL_AF4_FUSION_TAR...3	26	-0.28276	-0.010229	0.18673	0.93501	GAUSSMANN_MLL_AF4_FUSION_TARGETS_B_UP	1
GOMF_DNA_POLYMERASE_ACTIVITY	30	-0.24898	-0.0096738	0.16432	0.93513	GOMF_DNA_POLYMERASE_ACTIVITY	1
GOBP_LONG_CHAIN_FATTY_ACYL_C...	25	-0.29012	-0.010292	0.19146	0.93514	GOBP_LONG_CHAIN_FATTY_ACYL_COA_METABOLIC_PROCESS	1
GOBP_INNATE_IMMUNE_RESPONSE	848	-0.050668	-0.010248	0.033425	0.93521	GOBP_INNATE_IMMUNE_RESPONSE	1
KOKKINAKIS_METHIONINE_DEPRIV...2	130	-0.12583	-0.010152	0.082992	0.93525	KOKKINAKIS_METHIONINE_DEPRIVATION_48HR_UP	1
GOBP_RESPONSE_TO_CARBOHYDRATE	216	-0.092171	-0.0095643	0.060767	0.93533	GOBP_RESPONSE_TO_CARBOHYDRATE	1
SHIN_B_CELL_LYMPHOMA_CLUSTER...4	37	-0.22493	-0.0097039	0.14817	0.93548	SHIN_B_CELL_LYMPHOMA_CLUSTER_8	1
GOBP_PROTEOGLYCAN_BIOSYNTHET...	64	-0.17608	-0.009984	0.1158	0.9358	GOBP_PROTEOGLYCAN_BIOSYNTHETIC_PROCESS	1
GOBP_REGULATION_OF_INTRINSIC...3	37	-0.22395	-0.0096618	0.1471	0.93604	GOBP_REGULATION_OF_INTRINSIC_APOPTOTIC_SIGNALING_PATHWAY_IN_RESPONSE_TO_DNA_DAMAGE	1
LI_INDUCED_T_TO_NATURAL_KILL...2	304	-0.081256	-0.0099803	0.053359	0.93609	LI_INDUCED_T_TO_NATURAL_KILLER_UP	1
GOBP_REGULATION_OF_MONOCYTE_...1	27	-0.29247	-0.010781	0.19187	0.93627	GOBP_REGULATION_OF_MONOCYTE_CHEMOTAXIS	1
GOBP_NEUROTROPHIN_TRK_RECEPT...	23	-0.25543	-0.0086915	0.16749	0.93637	GOBP_NEUROTROPHIN_TRK_RECEPTOR_SIGNALING_PATHWAY	1
REACTOME_GAMMA_CARBOXYLATION...	42	-0.22789	-0.010474	0.14942	0.93638	REACTOME_GAMMA_CARBOXYLATION_HYPUSINE_FORMATION_AND_ARYLSULFATASE_ACTIVATION	1
GAUSSMANN_MLL_AF4_FUSION_TAR...7	22	-0.27465	-0.0091402	0.17989	0.93658	GAUSSMANN_MLL_AF4_FUSION_TARGETS_E_DN	1
GOBP_NEGATIVE_REGULATION_OF_...329	99	-0.1428	-0.010061	0.093428	0.93678	GOBP_NEGATIVE_REGULATION_OF_VASCULATURE_DEVELOPMENT	1
BUYTAERT_PHOTODYNAMIC_THERAP...2	805	-0.049487	-0.0097635	0.03236	0.93689	BUYTAERT_PHOTODYNAMIC_THERAPY_STRESS_UP	1
GOMF_SNAP_RECEPTOR_ACTIVITY	35	-0.21164	-0.0088809	0.13827	0.93706	GOMF_SNAP_RECEPTOR_ACTIVITY	1
GOBP_PEROXISOMAL_TRANSPORT	24	-0.2781	-0.0096662	0.18163	0.93712	GOBP_PEROXISOMAL_TRANSPORT	1
KEGG_OXIDATIVE_PHOSPHORYLATI...	115	-0.13148	-0.0099805	0.085822	0.93723	KEGG_OXIDATIVE_PHOSPHORYLATION	1
WP_NUCLEOTIDEBINDING_OLIGOME...	40	-0.26541	-0.011905	0.17317	0.9373	WP_NUCLEOTIDEBINDING_OLIGOMERIZATION_DOMAIN_NOD_PATHWAY	1
GOBP_PROTEIN_TARGETING_TO_MI...	102	-0.12925	-0.0092434	0.084326	0.93733	GOBP_PROTEIN_TARGETING_TO_MITOCHONDRION	1
PID_TNF_PATHWAY	45	-0.20053	-0.0095389	0.13071	0.93749	PID_TNF_PATHWAY	1
REACTOME_ION_CHANNEL_TRANSPO...	183	-0.10209	-0.0097586	0.066528	0.93753	REACTOME_ION_CHANNEL_TRANSPORT	1
GOBP_VESICLE_CYTOSKELETAL_TR...	68	-0.16616	-0.0097105	0.10825	0.93759	GOBP_VESICLE_CYTOSKELETAL_TRAFFICKING	1
GOCC_LIPID_DROPLET	102	-0.14698	-0.010511	0.095703	0.93769	GOCC_LIPID_DROPLET	1
GOMF_LIPOPROTEIN_PARTICLE_RE...	29	-0.25029	-0.0095616	0.16289	0.93779	GOMF_LIPOPROTEIN_PARTICLE_RECEPTOR_BINDING	1
GOBP_INTERLEUKIN_8_PRODUCTION	82	-0.15386	-0.0098703	0.10008	0.93788	GOBP_INTERLEUKIN_8_PRODUCTION	1
GOBP_REGULATION_OF_POLYSACCH...	41	-0.21291	-0.0096684	0.13845	0.93795	GOBP_REGULATION_OF_POLYSACCHARIDE_METABOLIC_PROCESS	1
PID_IL3_PATHWAY	25	-0.29041	-0.010302	0.18883	0.93796	PID_IL3_PATHWAY	1
GOBP_POSITIVE_REGULATION_OF_...136	28	-0.25671	-0.0096364	0.16685	0.93803	GOBP_POSITIVE_REGULATION_OF_EXTRACELLULAR_MATRIX_ORGANIZATION	1
GOBP_REGULATION_OF_PROTEIN_P...2	29	-0.28854	-0.011023	0.18749	0.93808	GOBP_REGULATION_OF_PROTEIN_POLYUBIQUITINATION	1
GOBP_MESENCHYMAL_CELL_DIFFER...	243	-0.095116	-0.010461	0.061761	0.93822	GOBP_MESENCHYMAL_CELL_DIFFERENTIATION	1
GOBP_ORGANELLE_FUSION	153	-0.11013	-0.0096333	0.071268	0.93885	GOBP_ORGANELLE_FUSION	1
WANG_MLL_TARGETS	289	-0.086458	-0.010358	0.055935	0.9389	WANG_MLL_TARGETS	1
REACTOME_COLLAGEN_DEGRADATION	61	-0.17824	-0.0098674	0.11518	0.93911	REACTOME_COLLAGEN_DEGRADATION	1
GOBP_SULFUR_AMINO_ACID_METAB...	31	-0.24642	-0.0097325	0.15908	0.9393	GOBP_SULFUR_AMINO_ACID_METABOLIC_PROCESS	1
MARKEY_RB1_ACUTE_LOF_DN	220	-0.094777	-0.0099243	0.061179	0.93932	MARKEY_RB1_ACUTE_LOF_DN	1
GOBP_CARBOHYDRATE_HOMEOSTASIS	233	-0.089178	-0.0096067	0.057519	0.93947	GOBP_CARBOHYDRATE_HOMEOSTASIS	1
JAEGER_METASTASIS_DN	251	-0.08988	-0.010045	0.05792	0.93963	JAEGER_METASTASIS_DN	1
GOBP_HEMATOPOIETIC_STEM_CELL...3	33	-0.2419	-0.0098569	0.15588	0.93964	GOBP_HEMATOPOIETIC_STEM_CELL_PROLIFERATION	1
REACTOME_PINK1_PRKN_MEDIATED...	22	-0.29865	-0.0099389	0.19245	0.93964	REACTOME_PINK1_PRKN_MEDIATED_MITOPHAGY	1
DARWICHE_PAPILLOMA_RISK_HIGH...2	151	-0.10838	-0.0094187	0.069786	0.93978	DARWICHE_PAPILLOMA_RISK_HIGH_UP	1
PACHER_TARGETS_OF_IGF1_AND_I...	36	-0.2351	-0.010005	0.15136	0.9398	PACHER_TARGETS_OF_IGF1_AND_IGF2_UP	1
ROVERSI_GLIOMA_LOH_REGIONS	45	-0.24304	-0.011561	0.15637	0.93993	ROVERSI_GLIOMA_LOH_REGIONS	1
MIKKELSEN_NPC_LCP_WITH_H3K4M...	59	-0.18032	-0.0098181	0.1159	0.94012	MIKKELSEN_NPC_LCP_WITH_H3K4ME3	1
GOMF_PROTEIN_LIPID_COMPLEX_B...	27	-0.29723	-0.010957	0.19102	0.94014	GOMF_PROTEIN_LIPID_COMPLEX_BINDING	1
GOBP_NEUROTROPHIN_SIGNALING_...	36	-0.22199	-0.009447	0.14262	0.9402	GOBP_NEUROTROPHIN_SIGNALING_PATHWAY	1
REACTOME_RAB_GERANYLGERANYLA...	64	-0.16299	-0.0092418	0.10469	0.94024	REACTOME_RAB_GERANYLGERANYLATION	1
GOBP_POSITIVE_REGULATION_OF_...79	69	-0.16311	-0.009602	0.10475	0.94027	GOBP_POSITIVE_REGULATION_OF_CHEMOKINE_PRODUCTION	1
GOBP_NEGATIVE_REGULATION_OF_...315	63	-0.17229	-0.0096928	0.11063	0.94029	GOBP_NEGATIVE_REGULATION_OF_TUMOR_NECROSIS_FACTOR_SUPERFAMILY_CYTOKINE_PRODUCTION	1
GOCC_LATERAL_PLASMA_MEMBRANE	65	-0.18885	-0.010791	0.12126	0.94031	GOCC_LATERAL_PLASMA_MEMBRANE	1
GOBP_REGULATION_OF_MITOCHOND...6	26	-0.28587	-0.010341	0.18335	0.94051	GOBP_REGULATION_OF_MITOCHONDRIAL_OUTER_MEMBRANE_PERMEABILIZATION_INVOLVED_IN_APOPTOTIC_SIGNALING_PATHWAY	1
REACTOME_POST_TRANSLATIONAL_...1	88	-0.15266	-0.010144	0.097901	0.94053	REACTOME_POST_TRANSLATIONAL_MODIFICATION_SYNTHESIS_OF_GPI_ANCHORED_PROTEINS	1
GOBP_EXOCYTOSIS	343	-0.077636	-0.010119	0.049766	0.94061	GOBP_EXOCYTOSIS	1
GOBP_POSITIVE_REGULATION_OF_...192	188	-0.10006	-0.0096933	0.064112	0.94069	GOBP_POSITIVE_REGULATION_OF_I_KAPPAB_KINASE_NF_KAPPAB_SIGNALING	1
REACTOME_DISEASES_OF_IMMUNE_...	30	-0.30686	-0.011923	0.19647	0.94083	REACTOME_DISEASES_OF_IMMUNE_SYSTEM	1
GOBP_NEGATIVE_REGULATION_OF_...295	23	-0.26982	-0.0091811	0.17264	0.94095	GOBP_NEGATIVE_REGULATION_OF_STRIATED_MUSCLE_CELL_APOPTOTIC_PROCESS	1
GROSS_ELK3_TARGETS_UP	27	-0.31271	-0.011527	0.19968	0.94132	GROSS_ELK3_TARGETS_UP	1
GOBP_CELLULAR_RESPONSE_TO_MO...	216	-0.10015	-0.010392	0.063858	0.94158	GOBP_CELLULAR_RESPONSE_TO_MOLECULE_OF_BACTERIAL_ORIGIN	1
CLIMENT_BREAST_CANCER_COPY_N...	23	-0.30474	-0.010369	0.19405	0.94183	CLIMENT_BREAST_CANCER_COPY_NUMBER_UP	1
GOCC_VACUOLE	824	-0.050456	-0.010066	0.032128	0.94184	GOCC_VACUOLE	1
GOBP_REGULATION_OF_FIBROBLAS...2	30	-0.26372	-0.010247	0.16708	0.94275	GOBP_REGULATION_OF_FIBROBLAST_GROWTH_FACTOR_RECEPTOR_SIGNALING_PATHWAY	1
SERVITJA_LIVER_HNF1A_TARGETS...2	133	-0.12091	-0.0098656	0.076594	0.94277	SERVITJA_LIVER_HNF1A_TARGETS_UP	1
GOCC_APICOLATERAL_PLASMA_MEM...	22	-0.3112	-0.010357	0.19698	0.94292	GOCC_APICOLATERAL_PLASMA_MEMBRANE	1
GOBP_POSITIVE_REGULATION_OF_...297	43	-0.23781	-0.011059	0.15045	0.94301	GOBP_POSITIVE_REGULATION_OF_PATTERN_RECOGNITION_RECEPTOR_SIGNALING_PATHWAY	1
GOBP_STEROL_TRANSPORT	121	-0.13421	-0.010448	0.084904	0.94302	GOBP_STEROL_TRANSPORT	1
REACTOME_INTERLEUKIN_2_FAMIL...	41	-0.24687	-0.01121	0.156	0.94322	REACTOME_INTERLEUKIN_2_FAMILY_SIGNALING	1
GOBP_NEGATIVE_REGULATION_OF_...96	40	-0.22721	-0.010191	0.14348	0.94334	GOBP_NEGATIVE_REGULATION_OF_ENDOTHELIAL_CELL_PROLIFERATION	1
GOBP_SPINDLE_ASSEMBLY	134	-0.12559	-0.010286	0.07925	0.94347	GOBP_SPINDLE_ASSEMBLY	1
WP_INTERLEUKIN1_IL1_STRUCTUR...	48	-0.19498	-0.0095784	0.12288	0.9437	WP_INTERLEUKIN1_IL1_STRUCTURAL_PATHWAY	1
GOBP_PHAGOCYTOSIS_ENGULFMENT	47	-0.20087	-0.0097648	0.12656	0.94376	GOBP_PHAGOCYTOSIS_ENGULFMENT	1
GOBP_NEGATIVE_REGULATION_OF_...217	21	-0.33017	-0.010736	0.20792	0.94384	GOBP_NEGATIVE_REGULATION_OF_OXIDATIVE_STRESS_INDUCED_NEURON_DEATH	1
GOBP_BRANCHING_INVOLVED_IN_S...	21	-0.31828	-0.010349	0.20032	0.94394	GOBP_BRANCHING_INVOLVED_IN_SALIVARY_GLAND_MORPHOGENESIS	1
REACTOME_HDACS_DEACETYLATE_H...	59	-0.23934	-0.013032	0.15057	0.94403	REACTOME_HDACS_DEACETYLATE_HISTONES	1
RASHI_RESPONSE_TO_IONIZING_R...5	129	-0.12949	-0.010407	0.081123	0.94477	RASHI_RESPONSE_TO_IONIZING_RADIATION_5	1
GOBP_MACROAUTOPHAGY	316	-0.080372	-0.010062	0.050311	0.94491	GOBP_MACROAUTOPHAGY	1
MOREAUX_B_LYMPHOCYTE_MATURAT...1	76	-0.17532	-0.01083	0.10953	0.94527	MOREAUX_B_LYMPHOCYTE_MATURATION_BY_TACI_DN	1
GOBP_NEGATIVE_REGULATION_OF_...79	243	-0.095317	-0.010484	0.059528	0.94532	GOBP_NEGATIVE_REGULATION_OF_DEFENSE_RESPONSE	1
GOBP_CHAPERONE_MEDIATED_PROT...1	23	-0.32162	-0.010944	0.20076	0.94541	GOBP_CHAPERONE_MEDIATED_PROTEIN_COMPLEX_ASSEMBLY	1
GOMF_NADPLUS_PROTEIN_ADP_RIB...	28	-0.26447	-0.009928	0.16504	0.94547	GOMF_NADPLUS_PROTEIN_ADP_RIBOSYLTRANSFERASE_ACTIVITY	1
GOBP_RESPONSE_TO_SALT_STRESS	27	-0.26813	-0.009884	0.16718	0.94561	GOBP_RESPONSE_TO_SALT_STRESS	1
PURBEY_TARGETS_OF_CTBP1_AND_...1	154	-0.11324	-0.0099377	0.070592	0.94565	PURBEY_TARGETS_OF_CTBP1_AND_SATB1_DN	1
GOBP_MODIFIED_AMINO_ACID_TRA...	48	-0.20819	-0.010227	0.12978	0.94566	GOBP_MODIFIED_AMINO_ACID_TRANSPORT	1
HILLION_HMGA1_TARGETS	84	-0.15833	-0.01028	0.098674	0.94569	HILLION_HMGA1_TARGETS	1
LIU_PROSTATE_CANCER_DN	472	-0.06636	-0.010112	0.041348	0.94573	LIU_PROSTATE_CANCER_DN	1
BOCHKIS_FOXA2_TARGETS	424	-0.070522	-0.010198	0.043941	0.94574	BOCHKIS_FOXA2_TARGETS	1
GOMF_ENZYME_INHIBITOR_ACTIVI...	346	-0.082525	-0.010802	0.051386	0.94585	GOMF_ENZYME_INHIBITOR_ACTIVITY	1
GOBP_RESPONSE_TO_GROWTH_HORM...	35	-0.23112	-0.0096983	0.14377	0.94603	GOBP_RESPONSE_TO_GROWTH_HORMONE	1
HAHTOLA_MYCOSIS_FUNGOIDES_SK...1	28	-0.28642	-0.010752	0.17815	0.94604	HAHTOLA_MYCOSIS_FUNGOIDES_SKIN_DN	1
GOBP_REGULATION_OF_BONE_MINE...	76	-0.17206	-0.010628	0.10697	0.94613	GOBP_REGULATION_OF_BONE_MINERALIZATION	1
GOBP_REGULATION_OF_VACUOLE_O...	48	-0.21057	-0.010344	0.13085	0.9462	GOBP_REGULATION_OF_VACUOLE_ORGANIZATION	1
GOBP_ATP_BIOSYNTHETIC_PROCESS	92	-0.16709	-0.011351	0.10382	0.94623	GOBP_ATP_BIOSYNTHETIC_PROCESS	1
WP_EICOSANOID_METABOLISM_VIA...2	29	-0.25482	-0.0097348	0.15822	0.94635	WP_EICOSANOID_METABOLISM_VIA_LIPOOXYGENASES_LOX	1
GOBP_VESICLE_LOCALIZATION	210	-0.10104	-0.01034	0.062709	0.94643	GOBP_VESICLE_LOCALIZATION	1
GOBP_ODONTOGENESIS_OF_DENTIN...	90	-0.16134	-0.010841	0.10007	0.94653	GOBP_ODONTOGENESIS_OF_DENTIN_CONTAINING_TOOTH	1
GOBP_I_KAPPAB_KINASE_NF_KAPP...	281	-0.084999	-0.010043	0.05272	0.94654	GOBP_I_KAPPAB_KINASE_NF_KAPPAB_SIGNALING	1
GOBP_NON_CANONICAL_WNT_SIGNA...	73	-0.17415	-0.010543	0.10801	0.94655	GOBP_NON_CANONICAL_WNT_SIGNALING_PATHWAY	1
PAPASPYRIDONOS_UNSTABLE_ATER...2	51	-0.213	-0.010785	0.13186	0.94688	PAPASPYRIDONOS_UNSTABLE_ATEROSCLEROTIC_PLAQUE_UP	1
GOBP_VACUOLE_ORGANIZATION	210	-0.10252	-0.010491	0.063417	0.947	GOBP_VACUOLE_ORGANIZATION	1
GOBP_BONE_MINERALIZATION	117	-0.13777	-0.010548	0.085198	0.94706	GOBP_BONE_MINERALIZATION	1
BECKER_TAMOXIFEN_RESISTANCE_...1	51	-0.20014	-0.010134	0.12376	0.94707	BECKER_TAMOXIFEN_RESISTANCE_DN	1
GOBP_ENDOSOME_TO_LYSOSOME_TR...	71	-0.17664	-0.010547	0.10908	0.9473	GOBP_ENDOSOME_TO_LYSOSOME_TRANSPORT	1
GOBP_PROTEIN_KINASE_B_SIGNAL...	185	-0.10111	-0.0097176	0.062385	0.94745	GOBP_PROTEIN_KINASE_B_SIGNALING	1
REACTOME_DEFECTIVE_INTRINSIC...	24	-0.30111	-0.010466	0.18578	0.94746	REACTOME_DEFECTIVE_INTRINSIC_PATHWAY_FOR_APOPTOSIS	1
GOBP_KIDNEY_MORPHOGENESIS	96	-0.15616	-0.010836	0.096328	0.9475	GOBP_KIDNEY_MORPHOGENESIS	1
GOBP_CELL_PROLIFERATION_INVO...2	22	-0.31778	-0.010575	0.19592	0.94759	GOBP_CELL_PROLIFERATION_INVOLVED_IN_KIDNEY_DEVELOPMENT	1
KATSANOU_ELAVL1_TARGETS_DN	145	-0.125	-0.010646	0.077047	0.94762	KATSANOU_ELAVL1_TARGETS_DN	1
SCHUETZ_BREAST_CANCER_DUCTAL...1	83	-0.15729	-0.010152	0.096947	0.94764	SCHUETZ_BREAST_CANCER_DUCTAL_INVASIVE_DN	1
GOBP_ORGANIC_HYDROXY_COMPOUN...2	73	-0.17267	-0.010454	0.10638	0.94771	GOBP_ORGANIC_HYDROXY_COMPOUND_CATABOLIC_PROCESS	1
MEISSNER_BRAIN_HCP_WITH_H3K4...2	1061	-0.047821	-0.010759	0.029446	0.9478	MEISSNER_BRAIN_HCP_WITH_H3K4ME3_AND_H3K27ME3	1
SMIRNOV_CIRCULATING_ENDOTHEL...	157	-0.11781	-0.010438	0.072513	0.94787	SMIRNOV_CIRCULATING_ENDOTHELIOCYTES_IN_CANCER_UP	1
GOBP_INTRACELLULAR_STEROL_TR...	33	-0.25265	-0.010295	0.1555	0.94788	GOBP_INTRACELLULAR_STEROL_TRANSPORT	1
GOBP_NUCLEOSIDE_TRIPHOSPHATE...1	119	-0.15009	-0.011589	0.09232	0.94799	GOBP_NUCLEOSIDE_TRIPHOSPHATE_BIOSYNTHETIC_PROCESS	1
WP_ONECARBON_METABOLISM	29	-0.28348	-0.010829	0.1742	0.94815	WP_ONECARBON_METABOLISM	1
GOMF_ATPASE_ACTIVATOR_ACTIVI...	27	-0.2568	-0.0094666	0.15766	0.94832	GOMF_ATPASE_ACTIVATOR_ACTIVITY	1
LEE_AGING_MUSCLE_DN	40	-0.237	-0.01063	0.14547	0.94835	LEE_AGING_MUSCLE_DN	1
GOBP_SEQUESTERING_OF_METAL_I...	25	-0.35853	-0.012718	0.21997	0.94842	GOBP_SEQUESTERING_OF_METAL_ION	1
GOBP_REGULATION_OF_HORMONE_M...	39	-0.2288	-0.010134	0.14013	0.94873	GOBP_REGULATION_OF_HORMONE_METABOLIC_PROCESS	1
VIETOR_IFRD1_TARGETS	24	-0.29079	-0.010107	0.17797	0.94885	VIETOR_IFRD1_TARGETS	1
GOCC_BASOLATERAL_PLASMA_MEMB...	229	-0.10089	-0.010776	0.061734	0.94888	GOCC_BASOLATERAL_PLASMA_MEMBRANE	1
GOMF_MICROFILAMENT_MOTOR_ACT...	35	-0.28504	-0.011961	0.17397	0.94932	GOMF_MICROFILAMENT_MOTOR_ACTIVITY	1
KYNG_DNA_DAMAGE_BY_UV	54	-0.19122	-0.0099619	0.11649	0.94965	KYNG_DNA_DAMAGE_BY_UV	1
GOMF_PRIMARY_ACTIVE_TRANSMEM...	156	-0.12435	-0.010983	0.075728	0.9497	GOMF_PRIMARY_ACTIVE_TRANSMEMBRANE_TRANSPORTER_ACTIVITY	1
GOCC_INNER_MITOCHONDRIAL_MEM...	137	-0.1317	-0.010906	0.080162	0.94979	GOCC_INNER_MITOCHONDRIAL_MEMBRANE_PROTEIN_COMPLEX	1
GOBP_EOSINOPHIL_MIGRATION	22	-0.34917	-0.01162	0.21238	0.94991	GOBP_EOSINOPHIL_MIGRATION	1
REACTOME_NUCLEOTIDE_SALVAGE	23	-0.28012	-0.0095315	0.17023	0.95006	REACTOME_NUCLEOTIDE_SALVAGE	1
GOBP_RRNA_MODIFICATION	32	-0.27075	-0.010864	0.16449	0.9501	GOBP_RRNA_MODIFICATION	1
GOMF_NAD_P_H_DEHYDROGENASE_Q...	38	-0.27469	-0.01201	0.16681	0.95018	GOMF_NAD_P_H_DEHYDROGENASE_QUINONE_ACTIVITY	1
RICKMAN_HEAD_AND_NECK_CANCER...1	102	-0.1502	-0.010741	0.091169	0.95026	RICKMAN_HEAD_AND_NECK_CANCER_A	1
SANSOM_APC_TARGETS	201	-0.10711	-0.010726	0.065012	0.95027	SANSOM_APC_TARGETS	1
GOMF_ACYLTRANSFERASE_ACTIVITY	245	-0.095699	-0.010568	0.058061	0.95034	GOMF_ACYLTRANSFERASE_ACTIVITY	1
WINTER_HYPOXIA_METAGENE	233	-0.095519	-0.01029	0.057953	0.95034	WINTER_HYPOXIA_METAGENE	1
GOBP_PROTEIN_LOCALIZATION_TO...17	128	-0.12434	-0.0099541	0.075385	0.95045	GOBP_PROTEIN_LOCALIZATION_TO_MITOCHONDRION	1
WEIGEL_OXIDATIVE_STRESS_BY_H...1	36	-0.27559	-0.011728	0.16684	0.9507	WEIGEL_OXIDATIVE_STRESS_BY_HNE_AND_H2O2	1
GOBP_NEGATIVE_REGULATION_OF_...103	31	-0.28546	-0.011274	0.17259	0.95092	GOBP_NEGATIVE_REGULATION_OF_ERBB_SIGNALING_PATHWAY	1
GOMF_DNA_DIRECTED_DNA_POLYME...	24	-0.3054	-0.010615	0.18464	0.95093	GOMF_DNA_DIRECTED_DNA_POLYMERASE_ACTIVITY	1
GOBP_AEROBIC_RESPIRATION	176	-0.11534	-0.010814	0.069696	0.95102	GOBP_AEROBIC_RESPIRATION	1
SMID_BREAST_CANCER_RELAPSE_I...6	22	-0.31487	-0.010479	0.19023	0.95104	SMID_BREAST_CANCER_RELAPSE_IN_LUNG_UP	1
BYSTRYKH_HEMATOPOIESIS_STEM_...3	125	-0.13692	-0.010833	0.082692	0.95111	BYSTRYKH_HEMATOPOIESIS_STEM_CELL_QTL_CIS	1
PID_HES_HEY_PATHWAY	48	-0.21813	-0.010716	0.13165	0.95121	PID_HES_HEY_PATHWAY	1
GOMF_METAL_CATION_PROTON_ANT...	24	-0.34234	-0.011899	0.20641	0.95138	GOMF_METAL_CATION_PROTON_ANTIPORTER_ACTIVITY	1
GOBP_STEROID_CATABOLIC_PROCE...	24	-0.3285	-0.011418	0.19785	0.95157	GOBP_STEROID_CATABOLIC_PROCESS	1
TORCHIA_TARGETS_OF_EWSR1_FLI...2	20	-0.33744	-0.010708	0.20322	0.95158	TORCHIA_TARGETS_OF_EWSR1_FLI1_FUSION_TOP20_UP	1
DELASERNA_MYOD_TARGETS_UP	86	-0.16841	-0.011063	0.10127	0.95182	DELASERNA_MYOD_TARGETS_UP	1
GOBP_ENDOTHELIAL_CELL_PROLIF...	156	-0.12426	-0.010974	0.074724	0.95182	GOBP_ENDOTHELIAL_CELL_PROLIFERATION	1
WESTON_VEGFA_TARGETS	92	-0.16064	-0.010913	0.096546	0.95192	WESTON_VEGFA_TARGETS	1
GOBP_REGULATION_OF_BIOMINERA...	97	-0.15586	-0.010871	0.093645	0.95197	GOBP_REGULATION_OF_BIOMINERAL_TISSUE_DEVELOPMENT	1
GOBP_REGULATION_OF_ESTABLISH...3	50	-0.20976	-0.010517	0.126	0.95201	GOBP_REGULATION_OF_ESTABLISHMENT_OF_PROTEIN_LOCALIZATION_TO_MITOCHONDRION	1
PUJANA_BREAST_CANCER_WITH_BR...	55	-0.21033	-0.011058	0.12631	0.95204	PUJANA_BREAST_CANCER_WITH_BRCA1_MUTATED_UP	1
RIGGINS_TAMOXIFEN_RESISTANCE...2	65	-0.17954	-0.010259	0.10739	0.95271	RIGGINS_TAMOXIFEN_RESISTANCE_UP	1
CHARAFE_BREAST_CANCER_BASAL_...1	51	-0.22088	-0.011184	0.13209	0.95275	CHARAFE_BREAST_CANCER_BASAL_VS_MESENCHYMAL_DN	1
GOBP_CELL_MATURATION	181	-0.11426	-0.010863	0.068311	0.95279	GOBP_CELL_MATURATION	1
GOMF_LYSOPHOSPHOLIPID_ACYLTR...	22	-0.30736	-0.010229	0.18341	0.9531	GOMF_LYSOPHOSPHOLIPID_ACYLTRANSFERASE_ACTIVITY	1
LIANG_HEMATOPOIESIS_STEM_CEL...1	43	-0.22664	-0.010539	0.13507	0.95331	LIANG_HEMATOPOIESIS_STEM_CELL_NUMBER_LARGE_VS_TINY_DN	1
GOBP_ESTABLISHMENT_OF_ORGANE...	439	-0.071735	-0.010551	0.042736	0.95337	GOBP_ESTABLISHMENT_OF_ORGANELLE_LOCALIZATION	1
GOCC_ACTIN_CYTOSKELETON	478	-0.073087	-0.011206	0.04354	0.95337	GOCC_ACTIN_CYTOSKELETON	1
LIU_PROSTATE_CANCER_UP	93	-0.15705	-0.010726	0.093551	0.95339	LIU_PROSTATE_CANCER_UP	1
LEE_AGING_NEOCORTEX_UP	76	-0.17168	-0.010605	0.10226	0.9534	LEE_AGING_NEOCORTEX_UP	1
GOBP_ENDOMEMBRANE_SYSTEM_ORG...	576	-0.06484	-0.010886	0.038609	0.95345	GOBP_ENDOMEMBRANE_SYSTEM_ORGANIZATION	1
GOBP_HYPEROSMOTIC_RESPONSE	27	-0.26304	-0.0096964	0.15642	0.95367	GOBP_HYPEROSMOTIC_RESPONSE	1
GOBP_ENZYME_LINKED_RECEPTOR_...	949	-0.051511	-0.010993	0.030616	0.95375	GOBP_ENZYME_LINKED_RECEPTOR_PROTEIN_SIGNALING_PATHWAY	1
MASSARWEH_TAMOXIFEN_RESISTAN...2	559	-0.064021	-0.010593	0.038053	0.95375	MASSARWEH_TAMOXIFEN_RESISTANCE_UP	1
MIYAGAWA_TARGETS_OF_EWSR1_ET...1	223	-0.10519	-0.011088	0.06251	0.95378	MIYAGAWA_TARGETS_OF_EWSR1_ETS_FUSIONS_DN	1
PELLICCIOTTA_HDAC_IN_ANTIGEN...2	62	-0.19772	-0.011035	0.11748	0.9538	PELLICCIOTTA_HDAC_IN_ANTIGEN_PRESENTATION_UP	1
PRAMOONJAGO_SOX4_TARGETS_UP	51	-0.21111	-0.010689	0.12538	0.95388	PRAMOONJAGO_SOX4_TARGETS_UP	1
JAZAG_TGFB1_SIGNALING_DN	33	-0.2794	-0.011385	0.16584	0.95397	JAZAG_TGFB1_SIGNALING_DN	1
GOBP_LIPOPROTEIN_BIOSYNTHETI...	101	-0.15262	-0.010861	0.090582	0.95399	GOBP_LIPOPROTEIN_BIOSYNTHETIC_PROCESS	1
GOBP_REGULATION_OF_SPINDLE_A...	33	-0.27817	-0.011335	0.16443	0.95464	GOBP_REGULATION_OF_SPINDLE_ASSEMBLY	1
FRIDMAN_SENESCENCE_UP	77	-0.18338	-0.011402	0.10837	0.95469	FRIDMAN_SENESCENCE_UP	1
KOYAMA_SEMA3B_TARGETS_UP	253	-0.097183	-0.010904	0.057388	0.9548	KOYAMA_SEMA3B_TARGETS_UP	1
WEINMANN_ADAPTATION_TO_HYPOX...1	36	-0.24861	-0.01058	0.14676	0.95486	WEINMANN_ADAPTATION_TO_HYPOXIA_DN	1
GOBP_REGULATION_OF_APOPTOTIC...	363	-0.080025	-0.010724	0.047199	0.955	GOBP_REGULATION_OF_APOPTOTIC_SIGNALING_PATHWAY	1
PID_NFKAPPAB_CANONICAL_PATHW...	21	-0.35492	-0.01154	0.20918	0.95511	PID_NFKAPPAB_CANONICAL_PATHWAY	1
WP_T_CELL_MODULATION_IN_PANC...	46	-0.22434	-0.010789	0.13213	0.95522	WP_T_CELL_MODULATION_IN_PANCREATIC_CANCER	1
GOMF_STEROID_BINDING	99	-0.14709	-0.010364	0.086589	0.9553	GOMF_STEROID_BINDING	1
KRASNOSELSKAYA_ILF3_TARGETS_...1	46	-0.23606	-0.011353	0.13894	0.95533	KRASNOSELSKAYA_ILF3_TARGETS_DN	1
REACTOME_TAK1_DEPENDENT_IKK_...	43	-0.24174	-0.011241	0.14222	0.9554	REACTOME_TAK1_DEPENDENT_IKK_AND_NF_KAPPA_B_ACTIVATION	1
HUANG_FOXA2_TARGETS_DN	38	-0.24785	-0.010836	0.1458	0.95542	HUANG_FOXA2_TARGETS_DN	1
WP_TRIACYLGLYCERIDE_SYNTHESIS	24	-0.32921	-0.011443	0.1936	0.95547	WP_TRIACYLGLYCERIDE_SYNTHESIS	1
HUMMERICH_SKIN_CANCER_PROGRE...1	101	-0.15774	-0.011225	0.092698	0.95558	HUMMERICH_SKIN_CANCER_PROGRESSION_DN	1
CHEN_LIVER_METABOLISM_QTL_CIS	91	-0.17825	-0.012044	0.10461	0.9558	CHEN_LIVER_METABOLISM_QTL_CIS	1
GOBP_POSITIVE_REGULATION_OF_...19	132	-0.14223	-0.011562	0.083388	0.95595	GOBP_POSITIVE_REGULATION_OF_APOPTOTIC_SIGNALING_PATHWAY	1
GOBP_CELLULAR_SENESCENCE	95	-0.15463	-0.010674	0.090603	0.95605	GOBP_CELLULAR_SENESCENCE	1
GOBP_RHO_PROTEIN_SIGNAL_TRAN...	128	-0.12947	-0.010365	0.075746	0.95629	GOBP_RHO_PROTEIN_SIGNAL_TRANSDUCTION	1
GOBP_POSITIVE_REGULATION_OF_...277	66	-0.17372	-0.010003	0.10153	0.95645	GOBP_POSITIVE_REGULATION_OF_NIK_NF_KAPPAB_SIGNALING	1
GOBP_AMINOGLYCAN_BIOSYNTHETI...	74	-0.19043	-0.011608	0.11122	0.95655	GOBP_AMINOGLYCAN_BIOSYNTHETIC_PROCESS	1
DACOSTA_ERCC3_ALLELE_XPCS_VS...1	34	-0.27343	-0.011309	0.15942	0.95683	DACOSTA_ERCC3_ALLELE_XPCS_VS_TTD_DN	1
WOO_LIVER_CANCER_RECURRENCE_...2	103	-0.16111	-0.011578	0.093793	0.95707	WOO_LIVER_CANCER_RECURRENCE_UP	1
GOBP_NEGATIVE_REGULATION_OF_...128	182	-0.11831	-0.011278	0.068864	0.95709	GOBP_NEGATIVE_REGULATION_OF_IMMUNE_RESPONSE	1
ELVIDGE_HIF1A_AND_HIF2A_TARG...1	105	-0.15198	-0.011026	0.088434	0.95714	ELVIDGE_HIF1A_AND_HIF2A_TARGETS_DN	1
REACTOME_TRANSCRIPTIONAL_REG...8	38	-0.25112	-0.010979	0.1461	0.95717	REACTOME_TRANSCRIPTIONAL_REGULATION_BY_THE_AP_2_TFAP2_FAMILY_OF_TRANSCRIPTION_FACTORS	1
GOBP_NEGATIVE_REGULATION_OF_...135	37	-0.2617	-0.01129	0.15224	0.95718	GOBP_NEGATIVE_REGULATION_OF_INTERLEUKIN_1_PRODUCTION	1
STARK_PREFRONTAL_CORTEX_22Q1...1	513	-0.073179	-0.011614	0.042547	0.95727	STARK_PREFRONTAL_CORTEX_22Q11_DELETION_DN	1
GOBP_APOPTOTIC_PROCESS	1809	-0.038712	-0.011143	0.022501	0.95731	GOBP_APOPTOTIC_PROCESS	1
KOHOUTEK_CCNT2_TARGETS	58	-0.20158	-0.010883	0.1169	0.95767	KOHOUTEK_CCNT2_TARGETS	1
GOMF_ACTIVE_TRANSMEMBRANE_TR...	410	-0.081204	-0.011552	0.04706	0.95777	GOMF_ACTIVE_TRANSMEMBRANE_TRANSPORTER_ACTIVITY	1
GOCC_ORGANELLE_INNER_MEMBRANE	528	-0.06826	-0.010986	0.039508	0.95797	GOCC_ORGANELLE_INNER_MEMBRANE	1
GOBP_RESPIRATORY_ELECTRON_TR...	106	-0.15243	-0.011111	0.088199	0.95802	GOBP_RESPIRATORY_ELECTRON_TRANSPORT_CHAIN	1
GOMF_ATPASE_REGULATOR_ACTIVI...	46	-0.21545	-0.010362	0.12462	0.95807	GOMF_ATPASE_REGULATOR_ACTIVITY	1
GOBP_POSITIVE_REGULATION_OF_...243	20	-0.42561	-0.013506	0.24531	0.95862	GOBP_POSITIVE_REGULATION_OF_MONOCYTE_CHEMOTAXIS	1
GOBP_REGULATION_OF_MITOCHOND...5	67	-0.17419	-0.010105	0.10029	0.95879	GOBP_REGULATION_OF_MITOCHONDRIAL_MEMBRANE_POTENTIAL	1
KEGG_ERBB_SIGNALING_PATHWAY	87	-0.17185	-0.011355	0.098897	0.95886	KEGG_ERBB_SIGNALING_PATHWAY	1
GOBP_REGULATION_OF_NUCLEAR_D...	145	-0.13146	-0.011197	0.0756	0.95897	GOBP_REGULATION_OF_NUCLEAR_DIVISION	1
GOBP_PORE_COMPLEX_ASSEMBLY	21	-0.33305	-0.010829	0.19149	0.95899	GOBP_PORE_COMPLEX_ASSEMBLY	1
GOBP_CHEMOKINE_PRODUCTION	93	-0.1596	-0.010901	0.091651	0.95918	GOBP_CHEMOKINE_PRODUCTION	1
PID_CASPASE_PATHWAY	51	-0.21446	-0.010859	0.12309	0.95926	PID_CASPASE_PATHWAY	1
GOBP_SMAD_PROTEIN_SIGNAL_TRA...	82	-0.18034	-0.011569	0.10343	0.95938	GOBP_SMAD_PROTEIN_SIGNAL_TRANSDUCTION	1
GOBP_REGULATION_OF_SPROUTING...	39	-0.2553	-0.011307	0.14623	0.95957	GOBP_REGULATION_OF_SPROUTING_ANGIOGENESIS	1
LEE_LIVER_CANCER_CIPROFIBRAT...2	58	-0.22048	-0.011903	0.12615	0.95974	LEE_LIVER_CANCER_CIPROFIBRATE_UP	1
MILI_PSEUDOPODIA_HAPTOTAXIS_...2	515	-0.069932	-0.011119	0.040007	0.95976	MILI_PSEUDOPODIA_HAPTOTAXIS_UP	1
GOBP_NECROTIC_CELL_DEATH	61	-0.18753	-0.010382	0.10691	0.96028	GOBP_NECROTIC_CELL_DEATH	1
KOINUMA_TARGETS_OF_SMAD2_OR_...	816	-0.058632	-0.011643	0.033392	0.96043	KOINUMA_TARGETS_OF_SMAD2_OR_SMAD3	1
FRIDMAN_IMMORTALIZATION_DN	33	-0.3083	-0.012563	0.17551	0.9605	FRIDMAN_IMMORTALIZATION_DN	1
GOBP_BASEMENT_MEMBRANE_ORGAN...	33	-0.29522	-0.012029	0.1677	0.96082	GOBP_BASEMENT_MEMBRANE_ORGANIZATION	1
GOBP_POSITIVE_REGULATION_OF_...118	96	-0.15657	-0.010864	0.088906	0.96088	GOBP_POSITIVE_REGULATION_OF_ENDOCYTOSIS	1
NIKOLSKY_BREAST_CANCER_20Q12...	146	-0.20714	-0.017703	0.11759	0.96092	NIKOLSKY_BREAST_CANCER_20Q12_Q13_AMPLICON	1
GOBP_MYELOID_CELL_APOPTOTIC_...	37	-0.26796	-0.01156	0.1521	0.96094	GOBP_MYELOID_CELL_APOPTOTIC_PROCESS	1
GOBP_DEFENSE_RESPONSE	1640	-0.043145	-0.01188	0.024475	0.96103	GOBP_DEFENSE_RESPONSE	1
GOBP_ORGANELLE_MEMBRANE_FUSI...	118	-0.14594	-0.011221	0.082786	0.96103	GOBP_ORGANELLE_MEMBRANE_FUSION	1
KEGG_APOPTOSIS	84	-0.17469	-0.011342	0.098977	0.9612	KEGG_APOPTOSIS	1
WP_EGFEGFR_SIGNALING_PATHWAY	160	-0.12532	-0.011208	0.070915	0.9614	WP_EGFEGFR_SIGNALING_PATHWAY	1
REACTOME_CYTOSOLIC_SENSORS_O...	60	-0.20734	-0.011384	0.11729	0.96144	REACTOME_CYTOSOLIC_SENSORS_OF_PATHOGEN_ASSOCIATED_DNA	1
BRUECKNER_TARGETS_OF_MIRLET7...2	109	-0.16416	-0.012133	0.092802	0.96153	BRUECKNER_TARGETS_OF_MIRLET7A3_UP	1
GOBP_ENDOLYSOSOMAL_TOLL_LIKE...	39	-0.24401	-0.010808	0.13795	0.96153	GOBP_ENDOLYSOSOMAL_TOLL_LIKE_RECEPTOR_SIGNALING_PATHWAY	1
GOBP_LATE_ENDOSOME_TO_VACUOL...1	35	-0.26329	-0.011048	0.14861	0.96177	GOBP_LATE_ENDOSOME_TO_VACUOLE_TRANSPORT	1
GOBP_REGULATION_OF_AMYLOID_P...	41	-0.26094	-0.011849	0.14675	0.9623	GOBP_REGULATION_OF_AMYLOID_PRECURSOR_PROTEIN_CATABOLIC_PROCESS	1
GOBP_REGULATION_OF_PATTERN_R...	99	-0.16439	-0.011583	0.092404	0.96237	GOBP_REGULATION_OF_PATTERN_RECOGNITION_RECEPTOR_SIGNALING_PATHWAY	1
BIOCARTA_VDR_PATHWAY	24	-0.32987	-0.011466	0.18539	0.9624	BIOCARTA_VDR_PATHWAY	1
GOBP_REGULATION_OF_CELLULAR_...15	44	-0.24527	-0.011537	0.1378	0.96244	GOBP_REGULATION_OF_CELLULAR_SENESCENCE	1
GOBP_MAINTENANCE_OF_GASTROIN...	22	-0.39614	-0.013183	0.22192	0.96287	GOBP_MAINTENANCE_OF_GASTROINTESTINAL_EPITHELIUM	1
WP_ELECTRON_TRANSPORT_CHAIN_...	89	-0.17353	-0.011596	0.097114	0.96301	WP_ELECTRON_TRANSPORT_CHAIN_OXPHOS_SYSTEM_IN_MITOCHONDRIA	1
GOBP_POSITIVE_REGULATION_OF_...32	42	-0.27375	-0.012581	0.15307	0.96314	GOBP_POSITIVE_REGULATION_OF_BONE_MINERALIZATION	1
GOBP_INFLAMMATORY_CELL_APOPT...	22	-0.3476	-0.011568	0.19432	0.96317	GOBP_INFLAMMATORY_CELL_APOPTOTIC_PROCESS	1
GOBP_POSITIVE_REGULATION_OF_...372	21	-0.34861	-0.011335	0.19487	0.96318	GOBP_POSITIVE_REGULATION_OF_SPROUTING_ANGIOGENESIS	1
GOBP_EMBRYONIC_MORPHOGENESIS	599	-0.070771	-0.012109	0.039546	0.96323	GOBP_EMBRYONIC_MORPHOGENESIS	1
REACTOME_SURFACTANT_METABOLI...	28	-0.31579	-0.011854	0.17628	0.96338	REACTOME_SURFACTANT_METABOLISM	1
NABA_COLLAGENS	43	-0.24179	-0.011244	0.1347	0.96367	NABA_COLLAGENS	1
REACTOME_COLLAGEN_CHAIN_TRIM...	43	-0.24179	-0.011244	0.1347	0.96367	REACTOME_COLLAGEN_CHAIN_TRIMERIZATION	1
GOBP_NEGATIVE_REGULATION_OF_...177	53	-0.21925	-0.011316	0.12191	0.96394	GOBP_NEGATIVE_REGULATION_OF_MITOCHONDRION_ORGANIZATION	1
CHANDRAN_METASTASIS_TOP50_DN	43	-0.26943	-0.012529	0.14974	0.964	CHANDRAN_METASTASIS_TOP50_DN	1
GOBP_NEGATIVE_REGULATION_OF_...203	27	-0.3286	-0.012113	0.18212	0.9644	GOBP_NEGATIVE_REGULATION_OF_NIK_NF_KAPPAB_SIGNALING	1
MISSIAGLIA_REGULATED_BY_METH...2	121	-0.13812	-0.010753	0.076541	0.96442	MISSIAGLIA_REGULATED_BY_METHYLATION_UP	1
GOBP_PEROXISOME_ORGANIZATION	35	-0.28985	-0.012163	0.16054	0.96449	GOBP_PEROXISOME_ORGANIZATION	1
GOBP_REGULATION_OF_AUTOPHAGY...	37	-0.2603	-0.01123	0.14417	0.96449	GOBP_REGULATION_OF_AUTOPHAGY_OF_MITOCHONDRION	1
WP_OLIGODENDROCYTE_SPECIFICA...	30	-0.27281	-0.0106	0.15107	0.96452	WP_OLIGODENDROCYTE_SPECIFICATION_AND_DIFFERENTIATION_LEADING_TO_MYELIN_COMPONENTS_FOR_CNS	1
GOBP_NEGATIVE_REGULATION_OF_...154	68	-0.19805	-0.011574	0.10948	0.96477	GOBP_NEGATIVE_REGULATION_OF_LEUKOCYTE_MEDIATED_IMMUNITY	1
MEISSNER_NPC_HCP_WITH_H3K4ME2	485	-0.07602	-0.011739	0.041981	0.96491	MEISSNER_NPC_HCP_WITH_H3K4ME2	1
GOCC_AXONAL_GROWTH_CONE	23	-0.34935	-0.011887	0.19273	0.96505	GOCC_AXONAL_GROWTH_CONE	1
GOBP_NEGATIVE_REGULATION_OF_...137	49	-0.23586	-0.011707	0.12991	0.96528	GOBP_NEGATIVE_REGULATION_OF_INTERLEUKIN_6_PRODUCTION	1
DAVIES_MULTIPLE_MYELOMA_VS_M...	25	-0.3464	-0.012288	0.19068	0.96535	DAVIES_MULTIPLE_MYELOMA_VS_MGUS_DN	1
WP_EBSTEINBARR_VIRUS_LMP1_SI...	20	-0.35943	-0.011406	0.19764	0.96551	WP_EBSTEINBARR_VIRUS_LMP1_SIGNALING	1
GOBP_EXTRACELLULAR_VESICLE_B...	25	-0.34698	-0.012308	0.1904	0.96579	GOBP_EXTRACELLULAR_VESICLE_BIOGENESIS	1
REACTOME_MYD88_INDEPENDENT_T...	106	-0.161	-0.011736	0.088344	0.9658	REACTOME_MYD88_INDEPENDENT_TLR4_CASCADE	1
WP_FOLATE_METABOLISM	66	-0.21139	-0.012172	0.11587	0.96595	WP_FOLATE_METABOLISM	1
PARENT_MTOR_SIGNALING_DN	43	-0.26994	-0.012553	0.14792	0.96598	PARENT_MTOR_SIGNALING_DN	1
GOMF_O_ACYLTRANSFERASE_ACTIV...	53	-0.22984	-0.011863	0.12594	0.96599	GOMF_O_ACYLTRANSFERASE_ACTIVITY	1
GOBP_REGULATION_OF_CELL_DIFF...	1490	-0.045469	-0.011983	0.02488	0.96618	GOBP_REGULATION_OF_CELL_DIFFERENTIATION	1
ZHANG_RESPONSE_TO_IKK_INHIBI...2	217	-0.11562	-0.012025	0.063243	0.96623	ZHANG_RESPONSE_TO_IKK_INHIBITOR_AND_TNF_UP	1
GOBP_NEGATIVE_REGULATION_OF_...284	35	-0.28332	-0.011889	0.15478	0.9664	GOBP_NEGATIVE_REGULATION_OF_SMOOTHENED_SIGNALING_PATHWAY	1
PEDERSEN_METASTASIS_BY_ERBB2...3	107	-0.17135	-0.012549	0.093564	0.96647	PEDERSEN_METASTASIS_BY_ERBB2_ISOFORM_4	1
COLIN_PILOCYTIC_ASTROCYTOMA_...2	33	-0.29619	-0.012069	0.16155	0.96662	COLIN_PILOCYTIC_ASTROCYTOMA_VS_GLIOBLASTOMA_UP	1
GOMF_CELL_ADHESION_MOLECULE_...	539	-0.074278	-0.012075	0.040512	0.96662	GOMF_CELL_ADHESION_MOLECULE_BINDING	1
PASINI_SUZ12_TARGETS_DN	309	-0.09802	-0.012136	0.053426	0.96671	PASINI_SUZ12_TARGETS_DN	1
GARGALOVIC_RESPONSE_TO_OXIDI...1	32	-0.28771	-0.011545	0.15671	0.96681	GARGALOVIC_RESPONSE_TO_OXIDIZED_PHOSPHOLIPIDS_BLACK_UP	1
GOBP_POSITIVE_REGULATION_OF_...276	157	-0.12016	-0.010646	0.065441	0.96682	GOBP_POSITIVE_REGULATION_OF_NF_KAPPAB_TRANSCRIPTION_FACTOR_ACTIVITY	1
GOBP_MITOCHONDRIAL_TRANSMEMB...	87	-0.16384	-0.010825	0.089068	0.96707	GOBP_MITOCHONDRIAL_TRANSMEMBRANE_TRANSPORT	1
TARTE_PLASMA_CELL_VS_PLASMAB...2	375	-0.085902	-0.011697	0.0467	0.96707	TARTE_PLASMA_CELL_VS_PLASMABLAST_UP	1
GOBP_POSITIVE_REGULATION_OF_...255	27	-0.35125	-0.012948	0.19093	0.96709	GOBP_POSITIVE_REGULATION_OF_MUSCLE_HYPERTROPHY	1
GOMF_EXTRACELLULAR_MATRIX_ST...3	41	-0.25429	-0.011547	0.13819	0.96711	GOMF_EXTRACELLULAR_MATRIX_STRUCTURAL_CONSTITUENT_CONFERRING_TENSILE_STRENGTH	1
LEE_LIVER_CANCER_CIPROFIBRAT...1	65	-0.19934	-0.011391	0.10819	0.96729	LEE_LIVER_CANCER_CIPROFIBRATE_DN	1
NABA_ECM_GLYCOPROTEINS	192	-0.12796	-0.012526	0.069295	0.96758	NABA_ECM_GLYCOPROTEINS	1
GOBP_T_CELL_APOPTOTIC_PROCESS	55	-0.21547	-0.011329	0.11668	0.9676	GOBP_T_CELL_APOPTOTIC_PROCESS	1
FOROUTAN_INTEGRATED_TGFB_EMT...2	120	-0.16342	-0.012671	0.08838	0.96777	FOROUTAN_INTEGRATED_TGFB_EMT_UP	1
GOBP_POSITIVE_REGULATION_OF_...94	464	-0.079353	-0.011992	0.042915	0.96777	GOBP_POSITIVE_REGULATION_OF_CYTOKINE_PRODUCTION	1
GOBP_PROTEIN_TARGETING_TO_PE...	20	-0.35546	-0.01128	0.19203	0.96791	GOBP_PROTEIN_TARGETING_TO_PEROXISOME	1
GOBP_NEGATIVE_REGULATION_OF_...59	29	-0.28588	-0.010921	0.15418	0.96814	GOBP_NEGATIVE_REGULATION_OF_CELL_KILLING	1
GOBP_EMBRYO_DEVELOPMENT	1105	-0.053678	-0.01231	0.028911	0.96831	GOBP_EMBRYO_DEVELOPMENT	1
JACKSON_DNMT1_TARGETS_DN	21	-0.38233	-0.012432	0.20575	0.96842	JACKSON_DNMT1_TARGETS_DN	1
ZHANG_PROLIFERATING_VS_QUIES...	49	-0.23631	-0.011729	0.12711	0.96849	ZHANG_PROLIFERATING_VS_QUIESCENT	1
GOMF_PROTEIN_MEMBRANE_ADAPTO...	30	-0.32796	-0.012743	0.17604	0.96876	GOMF_PROTEIN_MEMBRANE_ADAPTOR_ACTIVITY	1
GOBP_CYTOSOLIC_PATTERN_RECOG...	94	-0.1802	-0.012373	0.096664	0.96884	GOBP_CYTOSOLIC_PATTERN_RECOGNITION_RECEPTOR_SIGNALING_PATHWAY	1
HERNANDEZ_ABERRANT_MITOSIS_B...3	21	-0.40703	-0.013235	0.21813	0.96897	HERNANDEZ_ABERRANT_MITOSIS_BY_DOCETACEL_4NM_UP	1
GOBP_RESPONSE_TO_INCREASED_O...	25	-0.37524	-0.013311	0.201	0.96903	GOBP_RESPONSE_TO_INCREASED_OXYGEN_LEVELS	1
GOBP_REGULATION_OF_PROTEIN_M...1	69	-0.20287	-0.011943	0.10857	0.96915	GOBP_REGULATION_OF_PROTEIN_MATURATION	1
REACTOME_BUDDING_AND_MATURAT...	28	-0.3125	-0.011731	0.16695	0.96937	REACTOME_BUDDING_AND_MATURATION_OF_HIV_VIRION	1
GOBP_POSITIVE_REGULATION_OF_...182	70	-0.19925	-0.011814	0.10642	0.96941	GOBP_POSITIVE_REGULATION_OF_INTERLEUKIN_1_PRODUCTION	1
GOBP_POSITIVE_REGULATION_OF_...326	106	-0.15449	-0.011261	0.082381	0.96961	GOBP_POSITIVE_REGULATION_OF_PROTEIN_KINASE_B_SIGNALING	1
MAHADEVAN_IMATINIB_RESISTANC...2	21	-0.4044	-0.013149	0.21544	0.96974	MAHADEVAN_IMATINIB_RESISTANCE_UP	1
GOMF_NOTCH_BINDING	24	-0.35468	-0.012328	0.18872	0.96989	GOMF_NOTCH_BINDING	1
GOBP_MITOTIC_CYTOKINESIS	83	-0.1801	-0.011624	0.095573	0.97023	GOBP_MITOTIC_CYTOKINESIS	1
BLANCO_MELO_COVID19_SARS_COV...4	464	-0.080364	-0.012145	0.042603	0.97037	BLANCO_MELO_COVID19_SARS_COV_2_INFECTION_A594_ACE2_EXPRESSING_CELLS_UP	1
CHEOK_RESPONSE_TO_MERCAPTOPU...3	20	-0.33397	-0.010598	0.17694	0.97044	CHEOK_RESPONSE_TO_MERCAPTOPURINE_DN	1
GOBP_REGULATION_OF_MEIOTIC_N...	33	-0.29783	-0.012136	0.15777	0.97046	GOBP_REGULATION_OF_MEIOTIC_NUCLEAR_DIVISION	1
FLOTHO_PEDIATRIC_ALL_THERAPY...1	28	-0.35123	-0.013185	0.18584	0.97061	FLOTHO_PEDIATRIC_ALL_THERAPY_RESPONSE_DN	1
GOCC_COLLAGEN_CONTAINING_EXT...	406	-0.088151	-0.01248	0.046573	0.9708	GOCC_COLLAGEN_CONTAINING_EXTRACELLULAR_MATRIX	1
GOBP_LEUKOCYTE_MEDIATED_CYTO...	132	-0.162	-0.013169	0.085524	0.97089	GOBP_LEUKOCYTE_MEDIATED_CYTOTOXICITY	1
WP_SEROTONIN_RECEPTOR_2_AND_...	20	-0.35504	-0.011266	0.1874	0.97092	WP_SEROTONIN_RECEPTOR_2_AND_ELKSRFGATA4_SIGNALING	1
GOBP_AMINOGLYCAN_METABOLIC_P...	126	-0.16135	-0.012817	0.085067	0.97106	GOBP_AMINOGLYCAN_METABOLIC_PROCESS	1
GOBP_AMYLOID_BETA_CLEARANCE	37	-0.26316	-0.011353	0.13864	0.97115	GOBP_AMYLOID_BETA_CLEARANCE	1
GOBP_LIPOSACCHARIDE_METABOLI...	105	-0.17692	-0.012836	0.093079	0.97132	GOBP_LIPOSACCHARIDE_METABOLIC_PROCESS	1
GOBP_POSITIVE_REGULATION_OF_...26	52	-0.25905	-0.013244	0.13592	0.97166	GOBP_POSITIVE_REGULATION_OF_BIOMINERAL_TISSUE_DEVELOPMENT	1
WONG_ENDMETRIUM_CANCER_DN	75	-0.20658	-0.012677	0.10834	0.97172	WONG_ENDMETRIUM_CANCER_DN	1
ZHANG_ANTIVIRAL_RESPONSE_TO_...1	43	-0.26623	-0.01238	0.13955	0.97178	ZHANG_ANTIVIRAL_RESPONSE_TO_RIBAVIRIN_DN	1
GOBP_BIOLOGICAL_PROCESS_INVO...3	1549	-0.048129	-0.012912	0.025167	0.97207	GOBP_BIOLOGICAL_PROCESS_INVOLVED_IN_INTERSPECIES_INTERACTION_BETWEEN_ORGANISMS	1
GOMF_CYTOSKELETAL_MOTOR_ACTI...	114	-0.1707	-0.012902	0.089068	0.97234	GOMF_CYTOSKELETAL_MOTOR_ACTIVITY	1
GOBP_MESONEPHRIC_TUBULE_MORP...	65	-0.22502	-0.012858	0.11737	0.97238	GOBP_MESONEPHRIC_TUBULE_MORPHOGENESIS	1
GOBP_DEVELOPMENTAL_MATURATION	313	-0.1021	-0.012722	0.053117	0.9727	GOBP_DEVELOPMENTAL_MATURATION	1
GOBP_PROTON_MOTIVE_FORCE_DRI...	66	-0.24424	-0.014063	0.12702	0.97274	GOBP_PROTON_MOTIVE_FORCE_DRIVEN_ATP_SYNTHESIS	1
GOBP_EXOCRINE_SYSTEM_DEVELOP...	46	-0.24742	-0.011899	0.12847	0.97294	GOBP_EXOCRINE_SYSTEM_DEVELOPMENT	1
GROSS_HYPOXIA_VIA_ELK3_ONLY_...1	42	-0.26054	-0.011974	0.13523	0.97298	GROSS_HYPOXIA_VIA_ELK3_ONLY_DN	1
CAMPS_COLON_CANCER_COPY_NUMB...2	85	-0.21924	-0.014319	0.11372	0.97305	CAMPS_COLON_CANCER_COPY_NUMBER_UP	1
GOBP_RESPONSE_TO_FIBROBLAST_...	108	-0.16597	-0.012211	0.085978	0.97321	GOBP_RESPONSE_TO_FIBROBLAST_GROWTH_FACTOR	1
REACTOME_ENDOSOMAL_SORTING_C...	31	-0.31276	-0.012353	0.16181	0.97337	REACTOME_ENDOSOMAL_SORTING_COMPLEX_REQUIRED_FOR_TRANSPORT_ESCRT	1
GOBP_SALIVARY_GLAND_DEVELOPM...	34	-0.29421	-0.012168	0.15216	0.97341	GOBP_SALIVARY_GLAND_DEVELOPMENT	1
REACTOME_DARPP_32_EVENTS	24	-0.37264	-0.012952	0.19264	0.97346	REACTOME_DARPP_32_EVENTS	1
GOBP_DEFENSE_RESPONSE_TO_OTH...	1076	-0.058339	-0.013212	0.030153	0.97348	GOBP_DEFENSE_RESPONSE_TO_OTHER_ORGANISM	1
TAKAO_RESPONSE_TO_UVB_RADIAT...1	96	-0.17989	-0.012482	0.092955	0.97351	TAKAO_RESPONSE_TO_UVB_RADIATION_DN	1
GOCC_BASAL_PART_OF_CELL	280	-0.10922	-0.012883	0.056407	0.97358	GOCC_BASAL_PART_OF_CELL	1
ZWANG_EGF_INTERVAL_DN	206	-0.12835	-0.01301	0.066285	0.97358	ZWANG_EGF_INTERVAL_DN	1
GOBP_MULTIVESICULAR_BODY_SOR...	47	-0.25738	-0.012512	0.13266	0.97381	GOBP_MULTIVESICULAR_BODY_SORTING_PATHWAY	1
GOBP_NEGATIVE_REGULATION_OF_...282	54	-0.22799	-0.011878	0.11738	0.97394	GOBP_NEGATIVE_REGULATION_OF_SMALL_GTPASE_MEDIATED_SIGNAL_TRANSDUCTION	1
REACTOME_TRAF6_MEDIATED_NF_K...	24	-0.3455	-0.012009	0.17733	0.9743	REACTOME_TRAF6_MEDIATED_NF_KB_ACTIVATION	1
WIERENGA_STAT5A_TARGETS_DN	187	-0.12884	-0.012449	0.065956	0.97461	WIERENGA_STAT5A_TARGETS_DN	1
HOFFMANN_SMALL_PRE_BII_TO_IM...2	65	-0.22629	-0.012931	0.11574	0.97471	HOFFMANN_SMALL_PRE_BII_TO_IMMATURE_B_LYMPHOCYTE_UP	1
GOBP_NEGATIVE_REGULATION_OF_...132	74	-0.20969	-0.012781	0.10724	0.97472	GOBP_NEGATIVE_REGULATION_OF_INNATE_IMMUNE_RESPONSE	1
GOBP_NUCLEAR_MEMBRANE_REASSE...	24	-0.37852	-0.013156	0.19325	0.97492	GOBP_NUCLEAR_MEMBRANE_REASSEMBLY	1
GOBP_OXIDATIVE_PHOSPHORYLATI...	128	-0.1576	-0.012617	0.080443	0.97494	GOBP_OXIDATIVE_PHOSPHORYLATION	1
WHITEHURST_PACLITAXEL_SENSIT...	37	-0.28176	-0.012156	0.14382	0.97494	WHITEHURST_PACLITAXEL_SENSITIVITY	1
GOBP_REGULATION_OF_LEUKOCYTE...6	91	-0.1974	-0.013338	0.10072	0.97499	GOBP_REGULATION_OF_LEUKOCYTE_MEDIATED_CYTOTOXICITY	1
BIOCARTA_DEATH_PATHWAY	28	-0.36147	-0.013569	0.18435	0.97504	BIOCARTA_DEATH_PATHWAY	1
GOBP_REGULATION_OF_EPIDERMAL...	29	-0.39502	-0.015091	0.20084	0.97539	GOBP_REGULATION_OF_EPIDERMAL_GROWTH_FACTOR_ACTIVATED_RECEPTOR_ACTIVITY	1
WINZEN_DEGRADED_VIA_KHSRP	98	-0.17972	-0.012599	0.091345	0.97543	WINZEN_DEGRADED_VIA_KHSRP	1
GOBP_VITAMIN_METABOLIC_PROCE...	104	-0.18059	-0.01304	0.091717	0.97552	GOBP_VITAMIN_METABOLIC_PROCESS	1
GOBP_POSITIVE_REGULATION_OF_...188	961	-0.060015	-0.012884	0.030477	0.97553	GOBP_POSITIVE_REGULATION_OF_INTRACELLULAR_SIGNAL_TRANSDUCTION	1
HINATA_NFKB_TARGETS_FIBROBLA...	79	-0.18943	-0.011929	0.096047	0.9757	HINATA_NFKB_TARGETS_FIBROBLAST_UP	1
GOBP_MORPHOGENESIS_OF_EMBRYO...	151	-0.15301	-0.013297	0.077504	0.97581	GOBP_MORPHOGENESIS_OF_EMBRYONIC_EPITHELIUM	1
REACTOME_MET_ACTIVATES_PTK2_...	30	-0.30747	-0.011947	0.15573	0.97582	REACTOME_MET_ACTIVATES_PTK2_SIGNALING	1
GOBP_MITOTIC_SPINDLE_ASSEMBLY	73	-0.2092	-0.012666	0.10583	0.97596	GOBP_MITOTIC_SPINDLE_ASSEMBLY	1
GOBP_MESODERM_DEVELOPMENT	123	-0.17039	-0.013374	0.086155	0.97601	GOBP_MESODERM_DEVELOPMENT	1
REACTOME_TOLL_LIKE_RECEPTOR_...2	164	-0.14337	-0.012981	0.072457	0.97607	REACTOME_TOLL_LIKE_RECEPTOR_CASCADES	1
CORRE_MULTIPLE_MYELOMA_DN	55	-0.2817	-0.01481	0.14198	0.97636	CORRE_MULTIPLE_MYELOMA_DN	1
GOBP_LABYRINTHINE_LAYER_DEVE...	46	-0.27184	-0.013074	0.13698	0.9764	GOBP_LABYRINTHINE_LAYER_DEVELOPMENT	1
BIDUS_METASTASIS_DN	147	-0.14583	-0.012505	0.0734	0.97651	BIDUS_METASTASIS_DN	1
GOBP_PROGRAMMED_NECROTIC_CEL...	46	-0.24762	-0.011909	0.1245	0.97663	GOBP_PROGRAMMED_NECROTIC_CELL_DEATH	1
GOMF_ORGANIC_HYDROXY_COMPOUN...	50	-0.29588	-0.014834	0.14873	0.97666	GOMF_ORGANIC_HYDROXY_COMPOUND_TRANSMEMBRANE_TRANSPORTER_ACTIVITY	1
GOCC_COMPLEX_OF_COLLAGEN_TRI...	21	-0.38716	-0.012589	0.19458	0.97668	GOCC_COMPLEX_OF_COLLAGEN_TRIMERS	1
WANG_IMMORTALIZED_BY_HOXA9_A...1	24	-0.36727	-0.012765	0.18447	0.97675	WANG_IMMORTALIZED_BY_HOXA9_AND_MEIS1_DN	1
GOBP_REGULATION_OF_RHO_PROTE...	81	-0.19024	-0.01213	0.095494	0.97681	GOBP_REGULATION_OF_RHO_PROTEIN_SIGNAL_TRANSDUCTION	1
MAGRANGEAS_MULTIPLE_MYELOMA_...3	39	-0.28674	-0.0127	0.14394	0.97681	MAGRANGEAS_MULTIPLE_MYELOMA_IGLL_VS_IGLK_UP	1
REACTOME_FLT3_SIGNALING_IN_D...	28	-0.33868	-0.012714	0.17	0.97682	REACTOME_FLT3_SIGNALING_IN_DISEASE	1
GOBP_GLYCOLIPID_BIOSYNTHETIC...	73	-0.21994	-0.013316	0.11025	0.97697	GOBP_GLYCOLIPID_BIOSYNTHETIC_PROCESS	1
DAIRKEE_CANCER_PRONE_RESPONS...3	28	-0.32596	-0.012236	0.1633	0.97703	DAIRKEE_CANCER_PRONE_RESPONSE_E2	1
TAKEDA_TARGETS_OF_NUP98_HOXA...1	134	-0.15339	-0.012562	0.076559	0.97743	TAKEDA_TARGETS_OF_NUP98_HOXA9_FUSION_10D_DN	1
REACTOME_INSULIN_PROCESSING	25	-0.38082	-0.013509	0.18978	0.9776	REACTOME_INSULIN_PROCESSING	1
GOBP_NEGATIVE_REGULATION_OF_...194	21	-0.37211	-0.012099	0.1854	0.97762	GOBP_NEGATIVE_REGULATION_OF_NATURAL_KILLER_CELL_MEDIATED_IMMUNITY	1
GOCC_CELL_CORTEX	300	-0.10724	-0.013086	0.053431	0.97762	GOCC_CELL_CORTEX	1
REACTOME_SIGNALING_BY_ERBB2_...	26	-0.37874	-0.013701	0.18866	0.97764	REACTOME_SIGNALING_BY_ERBB2_IN_CANCER	1
GOMF_MYOSIN_BINDING	69	-0.21531	-0.012675	0.10713	0.97776	GOMF_MYOSIN_BINDING	1
GOMF_PROTEIN_MACROMOLECULE_A...	351	-0.096216	-0.012683	0.047789	0.97795	GOMF_PROTEIN_MACROMOLECULE_ADAPTOR_ACTIVITY	1
WP_OXIDATIVE_PHOSPHORYLATION	52	-0.27588	-0.014104	0.13678	0.97814	WP_OXIDATIVE_PHOSPHORYLATION	1
PODAR_RESPONSE_TO_ADAPHOSTIN...	142	-0.14833	-0.012504	0.073322	0.97846	PODAR_RESPONSE_TO_ADAPHOSTIN_UP	1
GOBP_ANATOMICAL_STRUCTURE_MA...	242	-0.12044	-0.01322	0.059458	0.97859	GOBP_ANATOMICAL_STRUCTURE_MATURATION	1
GOBP_NEPHRON_MORPHOGENESIS	78	-0.21951	-0.013736	0.1078	0.97913	GOBP_NEPHRON_MORPHOGENESIS	1
MIKKELSEN_ES_HCP_WITH_H3_UNM...	63	-0.24288	-0.013664	0.11919	0.9792	MIKKELSEN_ES_HCP_WITH_H3_UNMETHYLATED	1
GOBP_NIK_NF_KAPPAB_SIGNALING	124	-0.15375	-0.012117	0.075406	0.97927	GOBP_NIK_NF_KAPPAB_SIGNALING	1
GOCC_CIS_GOLGI_NETWORK	64	-0.23331	-0.013229	0.11425	0.97942	GOCC_CIS_GOLGI_NETWORK	1
GOCC_ENDOPLASMIC_RETICULUM_L...	309	-0.10706	-0.013256	0.052375	0.97952	GOCC_ENDOPLASMIC_RETICULUM_LUMEN	1
BAE_BRCA1_TARGETS_DN	30	-0.33217	-0.012906	0.16224	0.97968	BAE_BRCA1_TARGETS_DN	1
LIAN_LIPA_TARGETS_6M	75	-0.22311	-0.013691	0.10879	0.97985	LIAN_LIPA_TARGETS_6M	1
GOBP_LABYRINTHINE_LAYER_MORP...	22	-0.45833	-0.015253	0.22344	0.97987	GOBP_LABYRINTHINE_LAYER_MORPHOGENESIS	1
GOMF_LOW_DENSITY_LIPOPROTEIN...	24	-0.36934	-0.012837	0.17993	0.97994	GOMF_LOW_DENSITY_LIPOPROTEIN_PARTICLE_RECEPTOR_BINDING	1
GOBP_RESPONSE_TO_MOLECULE_OF...	342	-0.10117	-0.013167	0.049135	0.98024	GOBP_RESPONSE_TO_MOLECULE_OF_BACTERIAL_ORIGIN	1
GOMF_OXIDOREDUCTASE_ACTIVITY...4	50	-0.28395	-0.014236	0.13781	0.98031	GOMF_OXIDOREDUCTASE_ACTIVITY_ACTING_ON_NAD_P_H_QUINONE_OR_SIMILAR_COMPOUND_AS_ACCEPTOR	1
WP_TNFALPHA_SIGNALING_PATHWAY	89	-0.19702	-0.013166	0.095584	0.98035	WP_TNFALPHA_SIGNALING_PATHWAY	1
GOBP_WATER_SOLUBLE_VITAMIN_M...	58	-0.26823	-0.014481	0.12982	0.98058	GOBP_WATER_SOLUBLE_VITAMIN_METABOLIC_PROCESS	1
GOBP_REGULATION_OF_ERBB_SIGN...	77	-0.22347	-0.013894	0.10815	0.98059	GOBP_REGULATION_OF_ERBB_SIGNALING_PATHWAY	1
SPIELMAN_LYMPHOBLAST_EUROPEA...3	474	-0.092613	-0.014142	0.044752	0.98074	SPIELMAN_LYMPHOBLAST_EUROPEAN_VS_ASIAN_UP	1
SAUL_SEN_MAYO	118	-0.17984	-0.013828	0.086822	0.98083	SAUL_SEN_MAYO	1
ZHAN_MULTIPLE_MYELOMA_CD1_VS...1	52	-0.27087	-0.013848	0.13059	0.98096	ZHAN_MULTIPLE_MYELOMA_CD1_VS_CD2_DN	1
WP_SELENIUM_MICRONUTRIENT_NE...	83	-0.20691	-0.013354	0.099685	0.98103	WP_SELENIUM_MICRONUTRIENT_NETWORK	1
BILD_MYC_ONCOGENIC_SIGNATURE	200	-0.1314	-0.013125	0.063282	0.98106	BILD_MYC_ONCOGENIC_SIGNATURE	1
AMIT_EGF_RESPONSE_240_HELA	59	-0.24565	-0.013375	0.11821	0.98114	AMIT_EGF_RESPONSE_240_HELA	1
GOBP_POSITIVE_REGULATION_OF_...374	47	-0.29739	-0.014456	0.14286	0.9813	GOBP_POSITIVE_REGULATION_OF_STEM_CELL_POPULATION_MAINTENANCE	1
GOMF_EXTRACELLULAR_MATRIX_ST...1	164	-0.15059	-0.013634	0.072241	0.98144	GOMF_EXTRACELLULAR_MATRIX_STRUCTURAL_CONSTITUENT	1
HAN_JNK_SINGALING_DN	36	-0.32895	-0.013999	0.15676	0.98205	HAN_JNK_SINGALING_DN	1
GOBP_AUTOPHAGY_OF_MITOCHONDR...	90	-0.20759	-0.013949	0.09893	0.98206	GOBP_AUTOPHAGY_OF_MITOCHONDRION	1
GOBP_REGULATION_OF_NIK_NF_KA...	98	-0.17576	-0.012321	0.083595	0.98224	GOBP_REGULATION_OF_NIK_NF_KAPPAB_SIGNALING	1
WP_DEVELOPMENT_OF_URETERIC_C...	58	-0.28016	-0.015125	0.13276	0.98258	WP_DEVELOPMENT_OF_URETERIC_COLLECTION_SYSTEM	1
HOLLERN_EMT_BREAST_TUMOR_DN	121	-0.17521	-0.01364	0.082816	0.9828	HOLLERN_EMT_BREAST_TUMOR_DN	1
GOMF_ENZYME_SUBSTRATE_ADAPTO...	40	-0.29739	-0.013339	0.14031	0.98297	GOMF_ENZYME_SUBSTRATE_ADAPTOR_ACTIVITY	1
GOBP_LONG_CHAIN_FATTY_ACID_B...	27	-0.38773	-0.014293	0.18285	0.98301	GOBP_LONG_CHAIN_FATTY_ACID_BIOSYNTHETIC_PROCESS	1
GOBP_INTERLEUKIN_1_PRODUCTION	110	-0.18464	-0.01371	0.087068	0.98302	GOBP_INTERLEUKIN_1_PRODUCTION	1
WP_ANTIVIRAL_AND_ANTIINFLAMM...	30	-0.32016	-0.01244	0.15075	0.98314	WP_ANTIVIRAL_AND_ANTIINFLAMMATORY_EFFECTS_OF_NRF2_ON_SARSCOV2_PATHWAY	1
RICKMAN_HEAD_AND_NECK_CANCER...4	33	-0.32852	-0.013387	0.15402	0.98353	RICKMAN_HEAD_AND_NECK_CANCER_D	1
SAGIV_CD24_TARGETS_DN	45	-0.27164	-0.012922	0.1273	0.98356	SAGIV_CD24_TARGETS_DN	1
GOBP_UBIQUITIN_DEPENDENT_PRO...	35	-0.33317	-0.01398	0.15603	0.98362	GOBP_UBIQUITIN_DEPENDENT_PROTEIN_CATABOLIC_PROCESS_VIA_THE_MULTIVESICULAR_BODY_SORTING_PATHWAY	1
WENG_POR_TARGETS_LIVER_DN	23	-0.40279	-0.013705	0.18814	0.98385	WENG_POR_TARGETS_LIVER_DN	1
GOBP_VITAMIN_TRANSPORT	51	-0.28162	-0.014259	0.13114	0.98411	GOBP_VITAMIN_TRANSPORT	1
GOCC_BASEMENT_MEMBRANE	83	-0.22942	-0.014807	0.1067	0.98422	GOCC_BASEMENT_MEMBRANE	1
NABA_MATRISOME	992	-0.06886	-0.015007	0.032009	0.98426	NABA_MATRISOME	1
GOCC_KINETOCHORE_MICROTUBULE	20	-0.46811	-0.014854	0.21726	0.9844	GOCC_KINETOCHORE_MICROTUBULE	1
BLANCO_MELO_COVID19_SARS_COV...3	403	-0.098946	-0.013957	0.045853	0.98452	BLANCO_MELO_COVID19_SARS_COV_2_INFECTION_A594_ACE2_EXPRESSING_CELLS_RUXOLITINIB_UP	1
GOBP_DEFENSE_RESPONSE_TO_GRA...2	105	-0.21306	-0.015458	0.098272	0.98492	GOBP_DEFENSE_RESPONSE_TO_GRAM_POSITIVE_BACTERIUM	1
GOCC_MYOSIN_II_COMPLEX	24	-0.44674	-0.015528	0.20596	0.98495	GOCC_MYOSIN_II_COMPLEX	1
GOBP_MEMBRANE_FUSION	176	-0.14927	-0.013996	0.068667	0.98513	GOBP_MEMBRANE_FUSION	1
GOBP_BIOMINERAL_TISSUE_DEVEL...	168	-0.15654	-0.014343	0.071863	0.9853	GOBP_BIOMINERAL_TISSUE_DEVELOPMENT	1
HENDRICKS_SMARCA4_TARGETS_DN	47	-0.27439	-0.013339	0.12591	0.98534	HENDRICKS_SMARCA4_TARGETS_DN	1
GOCC_MULTIVESICULAR_BODY	66	-0.24853	-0.01431	0.11374	0.98555	GOCC_MULTIVESICULAR_BODY	1
GOBP_LEUKOTRIENE_METABOLIC_P...	29	-0.3812	-0.014563	0.17441	0.98557	GOBP_LEUKOTRIENE_METABOLIC_PROCESS	1
MANNE_COVID19_COMBINED_COHOR...1	215	-0.14006	-0.014501	0.064047	0.98562	MANNE_COVID19_COMBINED_COHORT_VS_HEALTHY_DONOR_PLATELETS_DN	1
XIE_LT_HSC_S1PR3_OE_UP	29	-0.36792	-0.014055	0.16801	0.98573	XIE_LT_HSC_S1PR3_OE_UP	1
GOBP_NEGATIVE_REGULATION_OF_...54	962	-0.063665	-0.013674	0.029036	0.98582	GOBP_NEGATIVE_REGULATION_OF_CELL_DEATH	1
GOMF_ACTIN_FILAMENT_BINDING	198	-0.14889	-0.014799	0.067834	0.98591	GOMF_ACTIN_FILAMENT_BINDING	1
ODONNELL_TFRC_TARGETS_UP	357	-0.10515	-0.013976	0.047893	0.98593	ODONNELL_TFRC_TARGETS_UP	1
DAVICIONI_TARGETS_OF_PAX_FOX...1	64	-0.25459	-0.014436	0.11566	0.98613	DAVICIONI_TARGETS_OF_PAX_FOXO1_FUSIONS_DN	1
NEMETH_INFLAMMATORY_RESPONSE...2	82	-0.21271	-0.013646	0.096549	0.9862	NEMETH_INFLAMMATORY_RESPONSE_LPS_UP	1
GOBP_POSITIVE_REGULATION_OF_...190	59	-0.28655	-0.015602	0.13002	0.98622	GOBP_POSITIVE_REGULATION_OF_INTRINSIC_APOPTOTIC_SIGNALING_PATHWAY	1
GOBP_POSITIVE_REGULATION_OF_...199	25	-0.37072	-0.013151	0.1682	0.98623	GOBP_POSITIVE_REGULATION_OF_LEUKOCYTE_APOPTOTIC_PROCESS	1
PID_HIV_NEF_PATHWAY	34	-0.31395	-0.012985	0.14238	0.98627	PID_HIV_NEF_PATHWAY	1
GOCC_CORTICAL_ACTIN_CYTOSKEL...	72	-0.2289	-0.013763	0.10365	0.98638	GOCC_CORTICAL_ACTIN_CYTOSKELETON	1
GOBP_RENAL_WATER_HOMEOSTASIS	22	-0.45069	-0.014999	0.20398	0.98642	GOBP_RENAL_WATER_HOMEOSTASIS	1
GOBP_MITOCHONDRIAL_TRANSPORT	181	-0.14263	-0.01356	0.064428	0.98657	GOBP_MITOCHONDRIAL_TRANSPORT	1
GOCC_AUTOPHAGOSOME_MEMBRANE	49	-0.2824	-0.014016	0.12731	0.98672	GOCC_AUTOPHAGOSOME_MEMBRANE	1
REACTOME_BILE_ACID_AND_BILE_...	45	-0.30443	-0.014481	0.13708	0.98681	REACTOME_BILE_ACID_AND_BILE_SALT_METABOLISM	1
BRUNO_HEMATOPOIESIS	65	-0.24074	-0.013756	0.10793	0.98714	BRUNO_HEMATOPOIESIS	1
GOBP_WATER_HOMEOSTASIS	36	-0.36638	-0.015592	0.16409	0.98721	GOBP_WATER_HOMEOSTASIS	1
FOSTER_KDM1A_TARGETS_UP	248	-0.12421	-0.013799	0.055564	0.9873	FOSTER_KDM1A_TARGETS_UP	1
MARZEC_IL2_SIGNALING_DN	36	-0.33042	-0.014061	0.14751	0.98745	MARZEC_IL2_SIGNALING_DN	1
GOBP_POSITIVE_REGULATION_OF_...16	23	-0.42419	-0.014434	0.18931	0.98747	GOBP_POSITIVE_REGULATION_OF_AMYLOID_PRECURSOR_PROTEIN_CATABOLIC_PROCESS	1
REACTOME_MET_PROMOTES_CELL_M...	41	-0.30854	-0.014011	0.13674	0.98797	REACTOME_MET_PROMOTES_CELL_MOTILITY	1
GOBP_HISTONE_MRNA_METABOLIC_...	24	-0.4952	-0.017212	0.21931	0.98802	GOBP_HISTONE_MRNA_METABOLIC_PROCESS	1
GOCC_CORTICAL_CYTOSKELETON	103	-0.19879	-0.014286	0.087867	0.98816	GOCC_CORTICAL_CYTOSKELETON	1
PID_INTEGRIN1_PATHWAY	65	-0.25224	-0.014414	0.11109	0.9884	PID_INTEGRIN1_PATHWAY	1
GOBP_MITOCHONDRIAL_ELECTRON_...2	43	-0.3588	-0.016685	0.15674	0.98896	GOBP_MITOCHONDRIAL_ELECTRON_TRANSPORT_NADH_TO_UBIQUINONE	1
SEITZ_NEOPLASTIC_TRANSFORMAT...1	31	-0.32732	-0.012928	0.14253	0.98917	SEITZ_NEOPLASTIC_TRANSFORMATION_BY_8P_DELETION_DN	1
CREIGHTON_ENDOCRINE_THERAPY_...5	471	-0.096816	-0.014738	0.041803	0.98971	CREIGHTON_ENDOCRINE_THERAPY_RESISTANCE_5	1
VERHAAK_AML_WITH_NPM1_MUTATE...2	175	-0.168	-0.015708	0.072236	0.98998	VERHAAK_AML_WITH_NPM1_MUTATED_UP	1
GOBP_ENDOTHELIAL_CELL_APOPTO...	54	-0.28849	-0.015029	0.12388	0.99006	GOBP_ENDOTHELIAL_CELL_APOPTOTIC_PROCESS	1
GOMF_FATTY_ACID_BINDING	49	-0.27803	-0.013799	0.11889	0.99031	GOMF_FATTY_ACID_BINDING	1
COATES_MACROPHAGE_M1_VS_M2_UP	85	-0.22766	-0.014869	0.096931	0.99057	COATES_MACROPHAGE_M1_VS_M2_UP	1
THUM_SYSTOLIC_HEART_FAILURE_...1	195	-0.15433	-0.015224	0.065696	0.99059	THUM_SYSTOLIC_HEART_FAILURE_DN	1
WP_PROSTAGLANDIN_AND_LEUKOTR...	31	-0.37773	-0.014919	0.16065	0.99064	WP_PROSTAGLANDIN_AND_LEUKOTRIENE_METABOLISM_IN_SENESCENCE	1
GOBP_INOSITOL_LIPID_MEDIATED...	167	-0.1666	-0.015219	0.070794	0.99069	GOBP_INOSITOL_LIPID_MEDIATED_SIGNALING	1
TSAI_RESPONSE_TO_IONIZING_RA...	144	-0.17915	-0.015207	0.076039	0.99076	TSAI_RESPONSE_TO_IONIZING_RADIATION	1
SHETH_LIVER_CANCER_VS_TXNIP_...4	275	-0.13708	-0.016026	0.057873	0.99107	SHETH_LIVER_CANCER_VS_TXNIP_LOSS_PAM4	1
REACTOME_RA_BIOSYNTHESIS_PAT...	21	-0.57998	-0.018858	0.24381	0.99131	REACTOME_RA_BIOSYNTHESIS_PATHWAY	1
RAY_TUMORIGENESIS_BY_ERBB2_C...1	261	-0.14045	-0.016002	0.05848	0.99183	RAY_TUMORIGENESIS_BY_ERBB2_CDC25A_DN	1
GOBP_VITAMIN_TRANSMEMBRANE_T...	20	-0.51153	-0.016232	0.21218	0.99204	GOBP_VITAMIN_TRANSMEMBRANE_TRANSPORT	1
BIOCARTA_AKT_PATHWAY	21	-0.50655	-0.016471	0.20931	0.99224	BIOCARTA_AKT_PATHWAY	1
GOBP_REGULATION_OF_CELL_DEATH	1561	-0.057439	-0.015464	0.023723	0.99226	GOBP_REGULATION_OF_CELL_DEATH	1
FOROUTAN_TGFB_EMT_UP	191	-0.16878	-0.016479	0.069622	0.99232	FOROUTAN_TGFB_EMT_UP	1
REACTOME_TNFS_BIND_THEIR_PHY...	29	-0.44881	-0.017145	0.18304	0.99289	REACTOME_TNFS_BIND_THEIR_PHYSIOLOGICAL_RECEPTORS	1
GOMF_CYCLIN_DEPENDENT_PROTEI...1	30	-0.37249	-0.014473	0.15126	0.9931	GOMF_CYCLIN_DEPENDENT_PROTEIN_KINASE_ACTIVITY	1
BLANCO_MELO_COVID19_SARS_COV...6	77	-0.24829	-0.015437	0.10065	0.99318	BLANCO_MELO_COVID19_SARS_COV_2_INFECTION_A594_CELLS_UP	1
GOBP_PROTEIN_TRANSMEMBRANE_I...	36	-0.33693	-0.014339	0.13577	0.99345	GOBP_PROTEIN_TRANSMEMBRANE_IMPORT_INTO_INTRACELLULAR_ORGANELLE	1
GOBP_NEGATIVE_REGULATION_OF_...273	22	-0.43876	-0.014602	0.17658	0.99351	GOBP_NEGATIVE_REGULATION_OF_RHO_PROTEIN_SIGNAL_TRANSDUCTION	1
MILI_PSEUDOPODIA	48	-0.28898	-0.014196	0.11631	0.99351	MILI_PSEUDOPODIA	1
FOROUTAN_PRODRANK_TGFB_EMT_UP	184	-0.17737	-0.017001	0.071005	0.99375	FOROUTAN_PRODRANK_TGFB_EMT_UP	1
KEGG_ECM_RECEPTOR_INTERACTION	83	-0.25441	-0.01642	0.10182	0.99376	KEGG_ECM_RECEPTOR_INTERACTION	1
ONDER_CDH1_TARGETS_2_DN	466	-0.11136	-0.016864	0.043828	0.99446	ONDER_CDH1_TARGETS_2_DN	1
ODONNELL_TARGETS_OF_MYC_AND_...2	79	-0.24245	-0.015268	0.095332	0.9945	ODONNELL_TARGETS_OF_MYC_AND_TFRC_UP	1
NABA_CORE_MATRISOME	270	-0.14988	-0.017364	0.05853	0.99477	NABA_CORE_MATRISOME	1
GOBP_CELLULAR_MODIFIED_AMINO...3	122	-0.21453	-0.01677	0.083555	0.99487	GOBP_CELLULAR_MODIFIED_AMINO_ACID_METABOLIC_PROCESS	1
GOBP_ATP_SYNTHESIS_COUPLED_E...	86	-0.25291	-0.016614	0.098439	0.9949	GOBP_ATP_SYNTHESIS_COUPLED_ELECTRON_TRANSPORT	1
REACTOME_SIGNALING_BY_MET	79	-0.26483	-0.016677	0.10277	0.99501	REACTOME_SIGNALING_BY_MET	1
HINATA_NFKB_TARGETS_KERATINO...2	82	-0.25829	-0.01657	0.099107	0.99542	HINATA_NFKB_TARGETS_KERATINOCYTE_UP	1
LEE_LIVER_CANCER_MYC_E2F1_DN	63	-0.28004	-0.015754	0.10739	0.99544	LEE_LIVER_CANCER_MYC_E2F1_DN	1
BLANCO_MELO_COVID19_BRONCHIA...2	140	-0.20351	-0.017034	0.07794	0.99548	BLANCO_MELO_COVID19_BRONCHIAL_EPITHELIAL_CELLS_SARS_COV_2_INFECTION_UP	1
GOBP_REGULATION_OF_MITOTIC_S...2	23	-0.5622	-0.01913	0.21486	0.99555	GOBP_REGULATION_OF_MITOTIC_SPINDLE_ASSEMBLY	1
REACTOME_DRUG_ADME	105	-0.25657	-0.018614	0.097909	0.9956	REACTOME_DRUG_ADME	1
REACTOME_ZBP1_DAI_MEDIATED_I...	20	-0.5327	-0.016904	0.20196	0.99582	REACTOME_ZBP1_DAI_MEDIATED_INDUCTION_OF_TYPE_I_IFNS	1
BLANCO_MELO_MERS_COV_INFECTI...2	258	-0.14731	-0.016688	0.055758	0.99587	BLANCO_MELO_MERS_COV_INFECTION_MCR5_CELLS_UP	1
RICKMAN_TUMOR_DIFFERENTIATED...3	105	-0.23375	-0.016959	0.088039	0.99603	RICKMAN_TUMOR_DIFFERENTIATED_WELL_VS_MODERATELY_UP	1
GOBP_DEFENSE_RESPONSE_TO_BAC...	281	-0.16384	-0.019359	0.061701	0.99604	GOBP_DEFENSE_RESPONSE_TO_BACTERIUM	1
GOBP_SERINE_FAMILY_AMINO_ACI...2	37	-0.38959	-0.016808	0.14665	0.99605	GOBP_SERINE_FAMILY_AMINO_ACID_METABOLIC_PROCESS	1
PROVENZANI_METASTASIS_DN	140	-0.21956	-0.018377	0.081903	0.99632	PROVENZANI_METASTASIS_DN	1
GOCC_MYOSIN_COMPLEX	52	-0.35783	-0.018295	0.13334	0.99635	GOCC_MYOSIN_COMPLEX	1
NIKOLSKY_BREAST_CANCER_6P24_...	21	-0.66898	-0.021752	0.24893	0.9964	NIKOLSKY_BREAST_CANCER_6P24_P22_AMPLICON	1
GOBP_ENDOSOME_ORGANIZATION	94	-0.26891	-0.018465	0.099976	0.99642	GOBP_ENDOSOME_ORGANIZATION	1
GOBP_TRANSMEMBRANE_RECEPTOR_...2	607	-0.10209	-0.017581	0.037734	0.99659	GOBP_TRANSMEMBRANE_RECEPTOR_PROTEIN_TYROSINE_KINASE_SIGNALING_PATHWAY	1
GOMF_ACYLGLYCEROL_O_ACYLTRAN...	31	-0.43635	-0.017234	0.16126	0.99659	GOMF_ACYLGLYCEROL_O_ACYLTRANSFERASE_ACTIVITY	1
REACTOME_KERATINIZATION	216	-0.27138	-0.028161	0.10029	0.99659	REACTOME_KERATINIZATION	1
DELYS_THYROID_CANCER_UP	436	-0.12143	-0.017801	0.044855	0.9966	DELYS_THYROID_CANCER_UP	1
KEGG_GLYCOSYLPHOSPHATIDYLINO...	24	-0.48213	-0.016758	0.17647	0.99685	KEGG_GLYCOSYLPHOSPHATIDYLINOSITOL_GPI_ANCHOR_BIOSYNTHESIS	1
REACTOME_FORMATION_OF_THE_CO...	129	-0.29725	-0.023889	0.10869	0.99688	REACTOME_FORMATION_OF_THE_CORNIFIED_ENVELOPE	1
GOBP_PHOSPHATIDYLINOSITOL_3_...1	135	-0.2138	-0.017575	0.078107	0.9969	GOBP_PHOSPHATIDYLINOSITOL_3_KINASE_SIGNALING	1
GUENTHER_GROWTH_SPHERICAL_VS...2	22	-0.59055	-0.019653	0.21561	0.99691	GUENTHER_GROWTH_SPHERICAL_VS_ADHERENT_UP	1
GOBP_PRIMARY_ALCOHOL_METABOL...	106	-0.24815	-0.018089	0.090591	0.99692	GOBP_PRIMARY_ALCOHOL_METABOLIC_PROCESS	1
WP_TYROBP_CAUSAL_NETWORK_IN_...	59	-0.35001	-0.019058	0.12657	0.99715	WP_TYROBP_CAUSAL_NETWORK_IN_MICROGLIA	1
GOBP_MULTIVESICULAR_BODY_ORG...	32	-0.44174	-0.017725	0.15944	0.9972	GOBP_MULTIVESICULAR_BODY_ORGANIZATION	1
GOBP_LATE_ENDOSOME_TO_LYSOSO...	21	-0.58885	-0.019147	0.21178	0.99728	GOBP_LATE_ENDOSOME_TO_LYSOSOME_TRANSPORT	1
GAVIN_FOXP3_TARGETS_CLUSTER_...4	92	-0.28872	-0.019614	0.10335	0.99739	GAVIN_FOXP3_TARGETS_CLUSTER_P6	1
GOMF_BILE_ACID_TRANSMEMBRANE...	20	-0.61249	-0.019436	0.21811	0.99751	GOMF_BILE_ACID_TRANSMEMBRANE_TRANSPORTER_ACTIVITY	1
GOBP_VIRION_ASSEMBLY	36	-0.3946	-0.016793	0.14011	0.99757	GOBP_VIRION_ASSEMBLY	1
HELLEBREKERS_SILENCED_DURING...	76	-0.29342	-0.018125	0.10325	0.99775	HELLEBREKERS_SILENCED_DURING_TUMOR_ANGIOGENESIS	1
GOCC_AUTOPHAGOSOME	111	-0.23968	-0.017876	0.083325	0.99799	GOCC_AUTOPHAGOSOME	1
GOCC_MULTIVESICULAR_BODY_MEM...	28	-0.50348	-0.0189	0.17459	0.99803	GOCC_MULTIVESICULAR_BODY_MEMBRANE	1
MURATA_VIRULENCE_OF_H_PILORI	21	-0.54095	-0.017589	0.18614	0.99817	MURATA_VIRULENCE_OF_H_PILORI	1
GOBP_RESPONSE_TO_MURAMYL_DIP...	20	-0.61146	-0.019403	0.20771	0.99838	GOBP_RESPONSE_TO_MURAMYL_DIPEPTIDE	1
GOBP_REGULATION_OF_PHOSPHATI...2	104	-0.2616	-0.018889	0.088096	0.99851	GOBP_REGULATION_OF_PHOSPHATIDYLINOSITOL_3_KINASE_SIGNALING	1
YIH_RESPONSE_TO_ARSENITE_C1	22	-0.46887	-0.015604	0.15745	0.99855	YIH_RESPONSE_TO_ARSENITE_C1	1
GOMF_VITAMIN_TRANSMEMBRANE_T...	35	-0.46444	-0.019489	0.15516	0.99862	GOMF_VITAMIN_TRANSMEMBRANE_TRANSPORTER_ACTIVITY	1
GOBP_POSITIVE_REGULATION_OF_...306	79	-0.30783	-0.019385	0.10274	0.99863	GOBP_POSITIVE_REGULATION_OF_PHOSPHATIDYLINOSITOL_3_KINASE_SIGNALING	1
GOBP_VIRAL_RELEASE_FROM_HOST...	28	-0.51107	-0.019185	0.17008	0.99867	GOBP_VIRAL_RELEASE_FROM_HOST_CELL	1
REACTOME_NON_INTEGRIN_MEMBRA...	59	-0.36834	-0.020055	0.12164	0.99877	REACTOME_NON_INTEGRIN_MEMBRANE_ECM_INTERACTIONS	1
GOBP_VIRAL_BUDDING	27	-0.5223	-0.019254	0.16702	0.99912	GOBP_VIRAL_BUDDING	1
GOBP_PROCESS_UTILIZING_AUTOP...	556	-0.1208	-0.019937	0.038281	0.9992	GOBP_PROCESS_UTILIZING_AUTOPHAGIC_MECHANISM	1
GOCC_EXTERNAL_ENCAPSULATING_...	539	-0.13593	-0.022098	0.040916	0.99955	GOCC_EXTERNAL_ENCAPSULATING_STRUCTURE	1
GOBP_GPI_ANCHOR_METABOLIC_PR...	32	-0.51841	-0.020802	0.15318	0.99964	GOBP_GPI_ANCHOR_METABOLIC_PROCESS	1
GOBP_ERBB_SIGNALING_PATHWAY	127	-0.27992	-0.022323	0.081899	0.99968	GOBP_ERBB_SIGNALING_PATHWAY	1
GOBP_RESPONSE_TO_BACTERIUM	644	-0.13144	-0.023292	0.038519	0.99968	GOBP_RESPONSE_TO_BACTERIUM	1
LEE_LIVER_CANCER_MYC_TGFA_DN	64	-0.37149	-0.021064	0.10693	0.99974	LEE_LIVER_CANCER_MYC_TGFA_DN	1
LIM_MAMMARY_STEM_CELL_DN	412	-0.16329	-0.023284	0.044707	0.99987	LIM_MAMMARY_STEM_CELL_DN	1
NABA_BASEMENT_MEMBRANES	40	-0.60536	-0.027153	0.15857	0.99993	NABA_BASEMENT_MEMBRANES	1

### Sheet: TableS16_Tissue_Expression_GTEx
# Table S16 - GTEx tissue enrichment expression of genes associated with BPD. Tissues with significant expression enrichment are in bold font.
#Tissues are sorted according to significance. N = 17,980 genes included VARIABLE = tested tissue NGENES = number of genes in pathway BETA = effect size STD = standard deviation SE = standard error P = p-value FULL_NAME = full name of tissue P_adj = Bonferroni adjusted p-value
VARIABLE	NGENES	BETA	BETA_STD	SE	P	FULL_NAME	P_adj
Brain_Cerebellar_Hemisphere	17980	0.015937	0.032061	0.0063291	0.005906	Brain_Cerebellar_Hemisphere	0.318924
Brain_Cerebellum	17980	0.016068	0.031982	0.0065306	0.0069452	Brain_Cerebellum	0.375041
Colon_Sigmoid	17980	0.028604	0.056099	0.013006	0.013938	Colon_Sigmoid	0.752652
Brain_Frontal_Cortex_BA9	17980	0.015486	0.028609	0.0071971	0.01572	Brain_Frontal_Cortex_BA9	0.84888
Brain_Cortex	17980	0.01515	0.027699	0.0074486	0.020991	Brain_Cortex	1
Nerve_Tibial	17980	0.017449	0.035205	0.010495	0.048196	Nerve_Tibial	1
Brain_Anterior_cingulate_cor...	17980	0.012478	0.022098	0.0076035	0.050406	Brain_Anterior_cingulate_cortex_BA24	1
Brain_Hypothalamus	17980	0.012538	0.02165	0.0084225	0.068304	Brain_Hypothalamus	1
Pituitary	17980	0.013888	0.025995	0.0093717	0.069188	Pituitary	1
Uterus	17980	0.016679	0.034037	0.011375	0.071303	Uterus	1
Brain_Nucleus_accumbens_basa...	17980	0.011584	0.02015	0.0079437	0.072404	Brain_Nucleus_accumbens_basal_ganglia	1
Brain_Caudate_basal_ganglia	17980	0.010588	0.018333	0.0082998	0.10105	Brain_Caudate_basal_ganglia	1
Artery_Tibial	17980	0.013237	0.027285	0.010447	0.10258	Artery_Tibial	1
Esophagus_Muscularis	17980	0.015246	0.030129	0.01289	0.11846	Esophagus_Muscularis	1
Esophagus_Gastroesophageal_J...	17980	0.014338	0.028275	0.013294	0.14041	Esophagus_Gastroesophageal_Junction	1
Brain_Putamen_basal_ganglia	17980	0.0084247	0.014368	0.0083963	0.15785	Brain_Putamen_basal_ganglia	1
Testis	17980	0.005443	0.0094047	0.0058264	0.17511	Testis	1
Cells_EBV-transformed_lympho...	17980	0.004748	0.010375	0.0051522	0.17839	Cells_EBV-transformed_lymphocytes	1
Brain_Spinal_cord_cervical_c...	17980	0.0082133	0.014802	0.0090329	0.18161	Brain_Spinal_cord_cervical_c-1	1
Brain_Amygdala	17980	0.0067097	0.011459	0.0083118	0.20977	Brain_Amygdala	1
Brain_Hippocampus	17980	0.0065293	0.011086	0.0084498	0.21985	Brain_Hippocampus	1
Ovary	17980	0.0072261	0.014671	0.010018	0.23536	Ovary	1
Fallopian_Tube	17980	0.0087184	0.016957	0.012416	0.24129	Fallopian_Tube	1
Heart_Left_Ventricle	17980	0.0066961	0.01119	0.009658	0.24406	Heart_Left_Ventricle	1
Brain_Substantia_nigra	17980	0.0048918	0.008443	0.0090398	0.29421	Brain_Substantia_nigra	1
Artery_Aorta	17980	0.0056039	0.01145	0.010614	0.29877	Artery_Aorta	1
Artery_Coronary	17980	0.004735	0.0094411	0.012358	0.35081	Artery_Coronary	1
Adrenal_Gland	17980	0.0012926	0.0025015	0.010432	0.4507	Adrenal_Gland	1
Cervix_Endocervix	17980	0.00035045	0.00069539	0.012074	0.48842	Cervix_Endocervix	1
Cells_Cultured_fibroblasts	17980	-0.0007264	-0.0015586	0.0068625	0.54215	Cells_Cultured_fibroblasts	1
Muscle_Skeletal	17980	-0.00083951	-0.0015884	0.0073742	0.54532	Muscle_Skeletal	1
Heart_Atrial_Appendage	17980	-0.0024262	-0.0043639	0.010105	0.59487	Heart_Atrial_Appendage	1
Spleen	17980	-0.0032891	-0.0065345	0.0077306	0.66475	Spleen	1
Whole_Blood	17980	-0.0027048	-0.004893	0.0060625	0.67225	Whole_Blood	1
Bladder	17980	-0.0070041	-0.013687	0.013591	0.69684	Bladder	1
Adipose_Subcutaneous	17980	-0.0069973	-0.013994	0.0111	0.73577	Adipose_Subcutaneous	1
Thyroid	17980	-0.0091186	-0.018111	0.010261	0.81289	Thyroid	1
Liver	17980	-0.0070794	-0.012754	0.0066812	0.85533	Liver	1
Cervix_Ectocervix	17980	-0.013846	-0.027201	0.012701	0.86218	Cervix_Ectocervix	1
Small_Intestine_Terminal_Ile...	17980	-0.014173	-0.026153	0.010033	0.92111	Small_Intestine_Terminal_Ileum	1
Pancreas	17980	-0.012686	-0.021254	0.0088805	0.92342	Pancreas	1
Colon_Transverse	17980	-0.017828	-0.032876	0.012097	0.92972	Colon_Transverse	1
Prostate	17980	-0.0189	-0.035953	0.012669	0.93212	Prostate	1
Kidney_Medulla	17980	-0.016647	-0.030872	0.0095908	0.95868	Kidney_Medulla	1
Adipose_Visceral_Omentum	17980	-0.0219	-0.042633	0.011559	0.97091	Adipose_Visceral_Omentum	1
Kidney_Cortex	17980	-0.018329	-0.032294	0.0093922	0.97449	Kidney_Cortex	1
Breast_Mammary_Tissue	17980	-0.026501	-0.051092	0.013075	0.97865	Breast_Mammary_Tissue	1
Vagina	17980	-0.027871	-0.053449	0.011734	0.99122	Vagina	1
Stomach	17980	-0.029597	-0.053895	0.012367	0.99164	Stomach	1
Minor_Salivary_Gland	17980	-0.025465	-0.047522	0.010027	0.99445	Minor_Salivary_Gland	1
Esophagus_Mucosa	17980	-0.022148	-0.042921	0.0081053	0.99685	Esophagus_Mucosa	1
Skin_Not_Sun_Exposed_Suprapu...	17980	-0.027739	-0.053631	0.008137	0.99967	Skin_Not_Sun_Exposed_Suprapubic	1
Lung	17980	-0.03308	-0.064198	0.0094857	0.99976	Lung	1
Skin_Sun_Exposed_Lower_leg	17980	-0.030453	-0.059238	0.0081495	0.99991	Skin_Sun_Exposed_Lower_leg	1

### Sheet: TableS17_Brainspan_Age_Expressi
# Table S17 - Brainspan tissue enrichment expression of genes associated with BPD for diffrerent age groups. Tissues with significant expression enrichment are in bold font.
Tissues are sorted according to significance. N = 14,612 genes included VARIABLE = tested tissue (age) NGENES = number of genes in pathway BETA = effect size STD = standard deviation SE = standard error P = p-value pcw = Post-Conceptional Weeks mos = months yrs = years P_adj = Bonferroni adjusted p-value
VARIABLE	NGENES	BETA	BETA_STD	SE	P	P_adj
8_pcw	14612	0.0011604	0.034349	0.000422	0.0029854	0.0865766
9_pcw	14612	0.0013544	0.033034	0.00051087	0.0040161	0.116467
12_pcw	14612	0.0011188	0.031463	0.00048336	0.010329	0.299541
13_pcw	14612	0.0011454	0.03365	0.00046392	0.0067833	0.196716
16_pcw	14612	0.0012175	0.03218	0.00057904	0.017763	0.515127
17_pcw	14612	0.0013301	0.034124	0.00062983	0.017364	0.503556
19_pcw	14612	0.00064627	0.020753	0.00044986	0.075429	1
21_pcw	14612	0.0014331	0.03679	0.00066298	0.015332	1
24_pcw	14612	0.00065242	0.019431	0.00055828	0.12129	1
26_pcw	14612	0.00067524	0.014341	0.00098186	0.24582	1
37_pcw	14612	-0.00072543	-0.022482	0.00058994	0.89058	1
4_mos	14612	-0.0015254	-0.041288	0.0011893	0.90017	1
10_mos	14612	-0.00043117	-0.013161	0.0007497	0.71739	1
1_yrs	14612	0.00049585	0.011682	0.0008421	0.27799	1
2_yrs	14612	-0.00040901	-0.0087317	0.00058441	0.75799	1
3_yrs	14612	-0.00066583	-0.016933	0.00066931	0.84007	1
4_yrs	14612	-0.0012116	-0.042175	0.00052852	0.98905	1
8_yrs	14612	-0.0015347	-0.045924	0.00083062	0.96766	1
11_yrs	14612	-0.00046984	-0.012591	0.00079822	0.72193	1
13_yrs	14612	-0.00058121	-0.013473	0.00093006	0.73398	1
15_yrs	14612	-0.00015983	-0.0037971	0.00080893	0.57831	1
18_yrs	14612	-0.0010712	-0.023281	0.00080887	0.9073	1
19_yrs	14612	-0.00063167	-0.016522	0.00072268	0.80895	1
21_yrs	14612	-0.0002356	-0.0056378	0.0008022	0.6155	1
23_yrs	14612	-0.0010809	-0.024441	0.00095052	0.87224	1
30_yrs	14612	-0.00053754	-0.015843	0.00060994	0.81091	1
36_yrs	14612	-0.0010537	-0.02273	0.00091879	0.87427	1
37_yrs	14612	-0.001061	-0.023353	0.00088132	0.88567	1
40_yrs	14612	-0.0021118	-0.061378	0.00072811	0.99813	1

### Sheet: TableS18_Brainspan_Dev_Expressi
# Table S18 - Brainspan tissue enrichment expression of genes associated with BPD for diffrerent developmental stages. Tissues with significant expression enrichment are in bold font.
Tissues are sorted according to significance. N = 14,135 genes included VARIABLE = tested tissue (developmental stage) NGENES = number of genes in pathway BETA = effect size STD = standard deviation SE = standard error P = p-value P_adj = Bonferroni adjusted p-value
VARIABLE	NGENES	BETA	BETA_STD	SE	P	P_adj
Early_prenatal	14135	0.03001	0.045342	0.010576	0.0022779	0.0250569
Early_mid-prenatal	14135	0.034552	0.052072	0.012085	0.0021278	0.0234058
Late_mid-prenatal	14135	0.027146	0.040376	0.015001	0.035188	0.387068
Late_prenatal	14135	-0.055448	-0.076505	0.01706	0.99942	1
Early_infancy	14135	-0.056271	-0.080033	0.030915	0.96562	1
Late_infancy	14135	0.017044	0.024937	0.022453	0.2239	1
Early_childhood	14135	-0.033984	-0.047642	0.015374	0.98645	1
Late_childhood	14135	-0.019785	-0.029235	0.020292	0.83522	1
Adolescence	14135	-0.032552	-0.046065	0.021668	0.93348	1
Young_adulthood	14135	-0.014783	-0.021128	0.019613	0.77449	1
Middle_adulthood	14135	-0.03133	-0.046724	0.016858	0.96844	1

### Sheet: TableS19_Single_Cell_Expression
# Table S19 - Single cell expression enrichment analysis of BPD. Tissues with significant expression enrichment are in bold font.
#Tissues are sorted according to significance Supercluster = Name of supercluster BETA=S-LDSC enrichment beta coefficient SE=S-LDSC enrichment standard error Enrichment=S-LDSC SNP-heritabiility enrichment Z=BETA divided by SE P=p-value P_adj = Bonferroni adjusted p-value
Supercluster	BETA	SE	Enrichment	Z	P	P_adj
medium_spiny_neuron	2e-08	5.58e-09	5.99201	3.57881	0.000172583	0.00535007
lamp5_lhx6_and_chandelier	1.83e-08	5.19e-09	5.49528	3.5306	0.00020731	0.00642661
mge_interneuron	1.24e-08	5.41e-09	3.7121	2.2837	0.0111946	0.347032
cge_interneuron	1.45e-08	6.42e-09	4.34975	2.25965	0.0119213	0.369561
thalamic_excitatory	9.64e-09	5.38e-09	2.90562	1.79363	0.0364359	1
amygdala_excitatory	1.07e-08	6.24e-09	3.21108	1.71044	0.043592	1
eccentric_medium_spiny_neuron	8.17e-09	5.21e-09	2.46579	1.56863	0.0583671	1
deep_layer_intratelencephalic	8.63e-09	5.97e-09	2.59601	1.44445	0.0743063	1
deep_layer_corticothalamic_and_6b	8.45e-09	6.27e-09	2.54513	1.34778	0.088865	1
deep_layer_near_projecting	9.3e-09	6.99e-09	2.80243	1.33078	0.0916311	1
hippocampal_ca1_3	5.88e-09	4.96e-09	1.77344	1.18462	0.118084	1
upper_layer_intratelencephalic	5.89e-09	5.82e-09	1.77432	1.01238	0.155678	1
miscellaneous	5.1e-09	5.51e-09	1.53954	0.927057	0.176948	1
cerebellar_inhibitory	6.36e-09	7.44e-09	1.91575	0.854111	0.196522	1
hippocampal_ca4	3.75e-09	5.01e-09	1.1341	0.749788	0.226691	1
hippocampal_dentate_gyrus	3.22e-09	5.29e-09	0.972493	0.60906	0.271242	1
oligodendrocyte_precursor	3.49e-09	6.4e-09	1.05371	0.546286	0.292435	1
upper_rhombic_lip	3.14e-09	7.15e-09	0.946747	0.439841	0.330026	1
splatter	1.39e-09	5.9e-09	0.420565	0.236052	0.406696	1
mammillary_body	-4.33e-10	5.03e-09	-0.13069	-0.086	0.534268	1
ependymal	-3.72e-09	6.63e-09	-1.11972	-0.5609	0.712567	1
lower_rhombic_lip	-2.99e-09	5.2e-09	-0.90097	-0.57495	0.717336	1
midbrain_derived_inhibitory	-3.85e-09	5.3e-09	-1.16434	-0.72755	0.766556	1
committed_oligodendrocyte_precursor	-4.33e-09	5.9e-09	-1.30574	-0.73376	0.768453	1
choroid_plexus	-6.18e-09	5.72e-09	-1.86379	-1.08085	0.860119	1
bergmann_glia	-7.22e-09	5.81e-09	-2.18094	-1.24282	0.893032	1
vascular	-1e-08	7.84e-09	-3.0188	-1.27487	0.898822	1
oligodendrocyte	-9.56e-09	6.15e-09	-2.87656	-1.55362	0.939863	1
microglia	-1.11e-08	6.62e-09	-3.3647	-1.68473	0.95398	1
astrocyte	-1.13e-08	5.84e-09	-3.40773	-1.93109	0.973264	1
fibroblast	-2.14e-08	7.35e-09	-6.49243	-2.91309	0.998211	1

### Sheet: TableS20_DRUGSETS_analysis
#Table S20: DRUGSETS analysis
Drugs are sorted according to significance. N = 735 drugs included VARIABLE = tested drug NGENES = number of genes in pathway BETA = effect size BETA_STD = standard deviation SE = standard error P = p-value Clinical_Indication = Clinical indication P_adj = Bonferroni adjusted p-value
VARIABLE	NGENES	BETA	BETA_STD	SE	P	Clinical_Indication	P_adj
safinamide	15	0.9393	0.025816	0.26931	0.000244	parkinsonsdisease	0.17934
gabapentin	39	0.51442	0.022784	0.15989	0.000649	restlesslegsyndrome, seizures, shingles, virusherpessimplexhsv	0.477015
dehydroepiandrosterone	49	0.39918	0.019812	0.14158	0.002408	menopause	1
oxcarbazepine	20	0.6092	0.019331	0.22958	0.003986	seizures	1
acamprosate	23	0.56895	0.01936	0.23075	0.006844	abstinencefromalcohol	1
tolazamide	7	0.94551	0.017756	0.38686	0.007267	diabetesmellitus	1
prilocaine	11	0.82553	0.019432	0.35423	0.009896	anesthetic	1
tetracaine	11	0.82553	0.019432	0.35423	0.009896	anesthetic	1
miglitol	5	1.0588	0.016806	0.47211	0.012465	diabetesmellitus	1
niraparib	9	0.78941	0.016809	0.37139	0.016779	primaryperitonealcancerppc	1
mesoridazine	8	0.66631	0.013376	0.31805	0.018093	schizophrenia	1
tazarotene	8	0.77845	0.015628	0.37409	0.018729	cosmetic, sunscreenlotion	1
cyclothiazide	8	0.62942	0.012636	0.30338	0.019018	hypertension	1
rufinamide	12	0.67668	0.016636	0.32715	0.01931	seizures	1
toceranib	5	1.0277	0.016312	0.49837	0.019604	cutaneousmastcelltumors	1
duloxetine	21	0.40068	0.013028	0.19817	0.021602	depression, generalizedanxietydisordergad, musclepain, peripheralneuropathy	1
acyclovir	6	0.75834	0.013185	0.37539	0.021693	chickenpox, genitialherpes, shingles	1
amantadine	7	0.82284	0.015452	0.41396	0.023429	influenzaavirusinfection, parkinsonsdisease	1
naloxone	14	0.46012	0.012218	0.23174	0.023553	respiratorydepression	1
procaine	18	0.42613	0.012829	0.21501	0.023754	anesthetic	1
tolbutamide	8	0.68568	0.013765	0.34653	0.023934	diabetesmellitus	1
eslicarbazepine-acetate	10	0.71186	0.015977	0.3604	0.024131	seizures	1
ethotoin	10	0.71186	0.015977	0.3604	0.024131	seizures	1
phenacemide	10	0.71186	0.015977	0.3604	0.024131	epilepsy, seizures	1
dextromethorphan	25	0.36653	0.013002	0.18651	0.024709	coughsuppressant	1
estrone	9	0.67318	0.014334	0.34656	0.026049	menopause	1
alendronate	11	0.53794	0.012662	0.2855	0.029779	osteoporosis	1
somatostatin	6	0.7403	0.012871	0.39611	0.030827	hemorrhage	1
norepinephrine	26	0.36131	0.01307	0.19456	0.031663	headache, hypertension, seasonalaffectivedisorder, urticaria	1
gemcitabine	80	0.1844	0.011685	0.099504	0.03194	breastcancer, nonsmallcelllungcancernsclc, ovariancancer, pancreaticcancer	1
niflumic-acid	10	0.63085	0.014159	0.3465	0.034339	jointpain, musclepain	1
baclofen	13	0.46469	0.01189	0.26047	0.037221	multiplesclerosis, spasms	1
topiramate	43	0.28206	0.013116	0.15981	0.038792	epilepsy, migraineheadache	1
alfuzosin	16	0.47286	0.013422	0.26802	0.038853	benignprostatichyperplasiabph	1
tacrolimus	34	0.28565	0.011814	0.16297	0.039832	organrejection	1
flumazenil	18	0.41175	0.012396	0.24001	0.043136	sedative	1
chlorotrianisene	5	0.78877	0.01252	0.46331	0.044343	menopause, prostatecancer	1
temozolomide	20	0.37759	0.011982	0.22356	0.045619	astrocytoma, glioblastoma	1
propofol	28	0.28959	0.010871	0.17425	0.048276	anesthetic	1
carfilzomib	49	0.2253	0.011182	0.1358	0.048556	multiplemyeloma	1
naltrexone	8	0.53646	0.01077	0.34138	0.05805	abstinencefromalcohol	1
tubocurarine	8	0.59546	0.011954	0.38094	0.059024	anesthetic	1
lisinopril	7	0.47648	0.008948	0.30702	0.060348	congestiveheartfailure, diabetesmellitus, hypertension	1
estramustine	15	0.33652	0.009249	0.21844	0.061722	prostatecancer	1
quinine	12	0.35952	0.008839	0.23487	0.062929	malaria	1
primidone	31	0.30011	0.011853	0.1975	0.064326	seizures	1
buspirone	7	0.54363	0.010209	0.37239	0.072178	generalizedanxietydisordergad	1
nintedanib	22	0.26197	0.008718	0.18028	0.073102	idiopathicpulmonaryfibrosisipf	1
17-hydroxyprogesterone-capro...	7	0.52577	0.009874	0.36494	0.074843	NA	1
bromocriptine	31	0.25172	0.009942	0.17676	0.077231	acromegaly, hyperprolactinemia, parkinsonsdisease	1
flecainide	7	0.49668	0.009327	0.35861	0.083035	atrialfibrillationaf, ventriculararrhythmias, ventriculartachycardiavt	1
verapamil	47	0.1684	0.008186	0.12481	0.08865	hypertension	1
mitotane	8	0.45483	0.009131	0.34008	0.090555	adrenalcorticalcarcinoma	1
etomidate	15	0.37716	0.010366	0.28642	0.093964	generalanaesthetic	1
baricitinib	8	0.43888	0.008811	0.33621	0.095888	rheumatoidarthritis	1
entrectinib	59	0.15678	0.008536	0.1205	0.096634	nonsmallcelllungcancernsclc	1
chloroprocaine	8	0.48421	0.009721	0.37368	0.097534	localanesthetic	1
ingenol-mebutate	5	0.59774	0.009488	0.46448	0.099072	actinickeratosisak	1
atomoxetine	12	0.37595	0.009243	0.29735	0.10307	attentiondeficithyperactivitydisorderadhd	1
hydroquinone	17	0.26457	0.007741	0.20975	0.1036	dyschromia	1
prednicarbate	5	0.56063	0.008899	0.44945	0.10614	contactdermatitis, eczema, itching	1
pipamperone	6	0.51254	0.008911	0.41176	0.10662	schizophrenia	1
pantoprazole	7	0.38178	0.00717	0.30828	0.10779	erosiveesophagitisee, gastroesophagealrefluxdiseasegerd, zollingerellisonsyndrome	1
indapamide	6	0.44876	0.007802	0.3629	0.10813	congestiveheartfailure, hypertension	1
tivozanib	9	0.44289	0.00943	0.35876	0.10852	renalcellcarcinomarcc	1
chloroxine	10	0.36501	0.008192	0.29876	0.11091	dandruff, diarrhea, giardiasis, inflammatoryboweldisease	1
desoximetasone	6	0.49839	0.008665	0.40891	0.11147	corticosteroidresponsivedermatoses	1
epirubicin	30	0.18211	0.007076	0.15126	0.11432	breastcancer	1
amodiaquine	5	0.59539	0.00945	0.49563	0.11483	malaria	1
cortisone	5	0.52493	0.008332	0.43716	0.11493	eczema, jointinflammation, psoriasis, rheumatoidarthritis, ulcerativecolitis	1
rotigotine	6	0.52152	0.009068	0.43496	0.11527	parkinsonsdisease, restlesslegsyndrome	1
talazoparib	11	0.44947	0.01058	0.37736	0.11682	breastcancer	1
diacerein	9	0.3671	0.007817	0.309	0.11742	osteoarthritis	1
metoclopramide	14	0.30571	0.008118	0.25763	0.11769	gastroparesis, nausea, vomiting	1
thioproperazine	6	0.48163	0.008374	0.40742	0.11858	schizophrenia	1
nicorandil	5	0.56884	0.009029	0.48797	0.12187	anginapectoris	1
tryptophan	9	0.3682	0.00784	0.31724	0.12291	anxiety, bloating, constipation, fatigue, sleeplessness	1
ephedrine	6	0.41004	0.007129	0.36305	0.12936	asthma, hypotension, narcolepsy, obesity	1
acriflavine	17	0.28194	0.008249	0.25642	0.13578	fungalinfection	1
norgestrel	7	0.34623	0.006502	0.31676	0.1372	contraceptive	1
pirfenidone	9	0.28667	0.006104	0.2659	0.14051	idiopathicpulmonaryfibrosisipf	1
spironolactone	40	0.15968	0.007162	0.14853	0.14119	congestiveheartfailure, hepaticcirrhosis, hyperaldosteronism, hypertension, hypokalemia, nephroticsyndrome	1
alpelisib	32	0.18185	0.007297	0.16944	0.14159	breastcancer	1
nitroxoline	13	0.27767	0.007105	0.25887	0.14172	urinarytractinfections	1
idarubicin	36	0.15519	0.006604	0.14496	0.1422	acutemyeloidleukemiaaml	1
thiopental	11	0.27466	0.006465	0.25723	0.14282	anesthetic	1
mepacrine	10	0.36462	0.008184	0.34314	0.14399	giardiasis	1
bortezomib	82	0.10976	0.007041	0.10366	0.14484	mantlecelllymphomamcl, multiplemyeloma	1
homoharringtonine	5	0.39786	0.006315	0.37612	0.14508	chronicmyeloidleukemiacml	1
neomycin	5	0.48509	0.0077	0.45922	0.14541	firstaidantibiotic, hepaticencephalopathyhe, intraabdominalinfections	1
pravastatin	35	0.14962	0.006279	0.14202	0.14606	hypercholesterolemia, hyperlipidemia, myocardialinfarction	1
nimesulide	15	0.2366	0.006503	0.22559	0.14714	menstrualpain, osteoarthritis	1
dihydroergocristine	17	0.2635	0.00771	0.25339	0.1492	cerebrovascularinsufficiency, seniledementia	1
anastrozole	14	0.24341	0.006463	0.24484	0.16008	breastcancer	1
riociguat	4	0.47788	0.006784	0.48434	0.16191	hypertension	1
flupirtine	18	0.20648	0.006216	0.21019	0.16297	painrelief	1
ibutilide	5	0.37214	0.005907	0.38114	0.16444	atrialfibrillationaf	1
carbimazole	6	0.37762	0.006566	0.38702	0.16461	hyperthyroidism	1
adapalene	7	0.35587	0.006683	0.36485	0.16469	acnevulgarisav	1
cefdinir	5	0.37142	0.005895	0.38119	0.16494	bronchitis, otitis, pharyngitis, pneumonia, sinusitis, skininfections, tonsillitis	1
glimepiride	8	0.25547	0.005129	0.26343	0.16608	diabetesmellitus	1
glipizide	8	0.30812	0.006186	0.31884	0.16693	diabetesmellitus, hyperglycemia	1
domperidone	6	0.29962	0.005209	0.31053	0.16731	fescuetoxicosis	1
retinol	30	0.1494	0.005805	0.16071	0.17629	acnevulgarisav, cosmetic, keratosis	1
cefadroxil	7	0.27098	0.005089	0.29207	0.17677	pharyngitis, skininfections, tonsillitis, urinarytractinfections	1
molindone	5	0.40991	0.006506	0.44769	0.17995	schizophrenia	1
levetiracetam	7	0.29263	0.005495	0.32321	0.18264	seizures	1
acarbose	7	0.31712	0.005955	0.35518	0.18598	diabetesmellitus	1
oxyquinoline	6	0.34919	0.006071	0.39117	0.18602	cosmetic	1
zolmitriptan	6	0.3897	0.006776	0.43713	0.18634	migraineheadache	1
amisulpride	9	0.26308	0.005602	0.30436	0.1937	bipolardisorder, psychosis, schizophrenia	1
metergoline	19	0.17316	0.005356	0.20251	0.19627	anxiety, hyperprolactinemia, seasonalaffectivedisorder	1
pamidronate	5	0.37958	0.006025	0.4444	0.19652	breastcancer, hypercalcemia, multiplemyeloma, pagetsdisease	1
acetazolamide	12	0.23211	0.005706	0.27263	0.19729	glaucoma	1
axitinib	15	0.21612	0.00594	0.25448	0.19787	renalcellcarcinomarcc	1
acitretin	17	0.20332	0.005949	0.23999	0.19844	psoriasis	1
fenoldopam	8	0.29562	0.005935	0.349	0.19849	hypertension	1
lisuride	15	0.21721	0.00597	0.25658	0.19862	parkinsonsdisease	1
L-citrulline	12	0.21451	0.005274	0.25523	0.20033	erectiledysfunction, hypertension	1
phenylephrine	14	0.18507	0.004914	0.22077	0.20093	hemorrhoids, hypotension, nasalcongestion	1
methylprednisolone	16	0.19624	0.00557	0.23891	0.20572	allergicrhinitis, anemia, ankylosingspondylitis, bursitis, enteritis, hypercalcemia, multiplesclerosis, mycosis, osteoarthritis, psoriasis, psoriaticarthritis, seborrheicdermatitis, thyroiditis, ulcerativecolitis	1
bosutinib	22	0.14772	0.004916	0.18939	0.2177	chronicmyeloidleukemiacml	1
lenvatinib	12	0.22	0.005409	0.29368	0.22691	thyroidcancer	1
probenecid	9	0.21962	0.004676	0.29373	0.22732	gout, hyperuricemia	1
amifostine	6	0.26597	0.004624	0.35829	0.22894	renaltoxicity	1
betamethasone	9	0.19134	0.004074	0.25838	0.22949	corticosteroidresponsivedermatoses	1
azacitidine	34	0.12232	0.005059	0.16523	0.22957	anemia, chronicmyelomonocyticleukemiacmmol, myelodysplasticdiseasesmds	1
bremelanotide	6	0.31442	0.005467	0.42717	0.23086	hypoactivesexualdesiredisorder	1
naftopidil	5	0.36426	0.005782	0.49891	0.23267	benignprostatichyperplasiabph	1
pirarubicin	8	0.22315	0.00448	0.31048	0.23616	breastcancer	1
cytisine	7	0.26238	0.004927	0.36864	0.23831	nicotinism	1
methysergide	17	0.17082	0.004998	0.24075	0.239	headache	1
butalbital	19	0.1764	0.005456	0.24986	0.2401	headache, musclerelaxant	1
metharbital	19	0.1764	0.005456	0.24986	0.2401	epilepsy	1
iloperidone	16	0.16752	0.004755	0.24209	0.24448	schizophrenia	1
fedratinib	6	0.27134	0.004718	0.39372	0.24536	myelofibrosis	1
vinpocetine	5	0.2643	0.004195	0.38521	0.24632	seniledementia, stroke	1
ergonovine	5	0.28987	0.004601	0.42266	0.24642	postpartumhemorrhagepph	1
amoxapine	50	0.089476	0.004486	0.13186	0.24871	depression	1
clorotepine	10	0.20091	0.004509	0.2975	0.24974	psychosis	1
mephenytoin	12	0.20143	0.004952	0.30259	0.25281	seizures	1
terguride	12	0.19515	0.004798	0.29482	0.25402	parkinsonsdisease	1
quinestrol	5	0.27612	0.004383	0.41991	0.25541	menopause	1
diflunisal	5	0.26771	0.004249	0.40915	0.25646	osteoarthritis, rheumatoidarthritis	1
bepridil	11	0.18813	0.004428	0.29378	0.26097	anginapectoris	1
riluzole	24	0.11679	0.00406	0.18384	0.26262	amyotrophiclateralsclerosisals	1
cleviprex	6	0.23023	0.004003	0.36317	0.26306	hypertension	1
dabigatran	9	0.19567	0.004166	0.32859	0.27577	deepveinthrombosisdvt, pulmonaryembolismpe, stroke, systemicembolism	1
trifluoperazine	31	0.098	0.003871	0.16458	0.27578	schizophrenia	1
exemestane	14	0.15064	0.004	0.25426	0.27677	breastcancer	1
lidocaine	16	0.14453	0.004103	0.25179	0.28299	eczema, hemorrhage, itching	1
trametinib	44	0.079847	0.003756	0.13936	0.28334	melanoma	1
peficitinib	5	0.23106	0.003668	0.40346	0.28343	rheumatoidarthritis	1
hydroxyurea	14	0.14106	0.003746	0.24717	0.2841	chronicmyeloidleukemiacml, headandnecksquamouscellcarcinomahnscc	1
epoprostenol	5	0.23856	0.003786	0.4193	0.2847	hypertension	1
allopurinol	27	0.12574	0.004635	0.22134	0.285	gout, kidneystones	1
fluspirilene	23	0.10372	0.003529	0.1866	0.28918	schizophrenia	1
norgestimate	5	0.23382	0.003711	0.42315	0.29028	contraceptive	1
tolazoline	6	0.20915	0.003636	0.3802	0.29113	reversesedative	1
reserpine	25	0.10036	0.00356	0.18248	0.29117	hypertension	1
plerixafor	6	0.25455	0.004426	0.46493	0.29202	multiplemyeloma, nonhodgkinlymphomanhl	1
asenapine	19	0.12639	0.003909	0.23271	0.29353	bipolardisorder, schizophrenia	1
spiperone	20	0.10978	0.003484	0.2054	0.29651	schizophrenia	1
octreotide	11	0.129	0.003036	0.24379	0.29837	acromegaly, carcinoidtumors, diarrhea	1
suramin	40	0.073575	0.0033	0.13945	0.29889	africantrypanosomiasis, onchocerciasis	1
atropine	12	0.1256	0.003088	0.23924	0.29979	amblyopia, cycloplegia, mydriasis	1
glyburide	23	0.097834	0.003329	0.19104	0.30429	diabetesmellitus, hyperglycemia	1
thiocolchicoside	5	0.23717	0.003764	0.46354	0.30445	musclerelaxant	1
cyclobenzaprine	5	0.21069	0.003344	0.41509	0.30588	spasms	1
dexrazoxane	6	0.16686	0.002901	0.32876	0.30589	cardiomyopathy	1
zonisamide	37	0.085419	0.003685	0.16918	0.30682	epilepsy, seizures	1
droperidol	7	0.16017	0.003008	0.31869	0.30763	nausea, vomiting	1
repaglinide	16	0.11323	0.003214	0.22963	0.31098	diabetesmellitus	1
enflurane	29	0.092451	0.003532	0.18873	0.31212	anesthetic	1
raloxifene	30	0.071167	0.002765	0.15003	0.31763	breastcancer, osteoporosis	1
roxithromycin	9	0.12437	0.002648	0.26233	0.31772	respiratorytractinfections, skininfections, urinarytractinfections	1
(R)-(-)-apomorphine	15	0.12503	0.003436	0.27001	0.32166	parkinsonsdisease	1
pramipexole	13	0.13101	0.003352	0.28355	0.32203	parkinsonsdisease	1
dopamine	27	0.085987	0.00317	0.18618	0.3221	depression, headache, tremors, ventriculararrhythmias	1
levothyroxine	9	0.12885	0.002744	0.27927	0.32227	myxedemacoma	1
acetylcholine	8	0.13097	0.002629	0.2841	0.32241	chestcongestion, drowsiness, fatigue, headache, indigestion	1
acetylcysteine	26	0.083061	0.003005	0.1808	0.32298	acetaminophenoverdose, hepaticinjury	1
fludarabine-phosphate	6	0.15591	0.002711	0.35262	0.3292	chroniclymphocyticleukemiacll	1
levonordefrin	14	0.10469	0.00278	0.2386	0.33042	hemorrhage	1
naratriptan	5	0.21073	0.003345	0.48198	0.33098	migraineheadache	1
rizatriptan	5	0.21073	0.003345	0.48198	0.33098	migraineheadache	1
clozapine	75	0.045579	0.002797	0.10581	0.33333	schizophrenia	1
carbamazepine	47	0.061937	0.003011	0.14401	0.33357	seizures	1
dolutegravir	7	0.16852	0.003165	0.39945	0.33656	humanimmunodeficiencyvirushiv1	1
thalidomide	33	0.059554	0.002427	0.14134	0.33675	myeloma	1
mafenide	7	0.16072	0.003018	0.38231	0.3371	firstaidantibiotic, skininfections	1
toremifene	7	0.14333	0.002692	0.34576	0.33924	breastcancer	1
methylergometrine	11	0.1162	0.002735	0.29028	0.34447	migraineheadache, postpartumhemorrhagepph	1
yohimbine	24	0.077041	0.002678	0.19468	0.34615	bradycardia, cardiacarrythmia	1
amcinonide	7	0.15324	0.002878	0.38788	0.3464	corticosteroidresponsivedermatoses	1
pyridoxine	5	0.10839	0.00172	0.27807	0.34835	vitaminb6deficiency	1
mephentermine	9	0.12976	0.002763	0.33335	0.34854	hypotension	1
arsenic-trioxide	7	0.12663	0.002378	0.33212	0.3515	diarrhea	1
dasatinib	73	0.040465	0.00245	0.10842	0.35449	acutelymphoblasticleukemiaall, chronicmyeloidleukemiacml	1
carvedilol	19	0.076049	0.002352	0.20568	0.35579	hypertension, myocardialinfarction	1
cisplatin	145	0.026323	0.002242	0.07538	0.36347	bladdercancer, ovariancancer, testicularcarcinoma	1
mexiletine	5	0.13038	0.00207	0.37519	0.36411	ventriculararrhythmias, ventriculartachycardiavt	1
fludarabine	20	0.062339	0.001978	0.18082	0.36514	chroniclymphocyticleukemiacll	1
progesterone	74	0.036307	0.002213	0.10558	0.36547	amenorrhea, infertility	1
thioguanine	25	0.064187	0.002277	0.18761	0.36613	acutemyeloidleukemiaaml	1
hydrochlorothiazide	41	0.047493	0.002157	0.14167	0.36872	congestiveheartfailure, hypertension	1
isotretinoin	11	0.10348	0.002436	0.31067	0.36954	acnevulgarisav	1
digitoxin	18	0.070728	0.002129	0.21319	0.37003	cardiacarrythmia, congestiveheartfailure	1
amlodipine	13	0.084472	0.002162	0.26191	0.37353	chronicstableangina, coronaryarterydiseasecad, hypertension, vasospasticangina	1
halothane	31	0.059604	0.002354	0.18549	0.37398	generalanaesthetic	1
loratadine	16	0.071319	0.002024	0.22309	0.37461	allergicrhinitis, itching	1
isoflurane	28	0.060388	0.002267	0.19292	0.37713	generalanaesthetic	1
chlorprothixene	12	0.075741	0.001862	0.24234	0.37732	bipolardisorder, schizophrenia	1
teniposide	8	0.096494	0.001937	0.31058	0.37802	acutelymphoblasticleukemiaall	1
pancuronium	5	0.14675	0.002329	0.49116	0.38256	endotrachealintubation, musclerelaxant	1
nicotinamide	6	0.091236	0.001586	0.31043	0.38442	acnevulgarisav	1
donepezil	7	0.094493	0.001775	0.32314	0.38499	alzheimersdisease	1
nifedipine	57	0.036981	0.001979	0.12833	0.38661	chronicstableangina, vasospasticangina	1
L-arginine	10	0.081573	0.001831	0.28314	0.38664	claudication, commoncold, congestiveheartfailure, coronaryarterydiseasecad, erectiledysfunction, hypertension, infertility, seniledementia	1
lurasidone	6	0.11055	0.001922	0.38817	0.3879	schizophrenia	1
zotepine	14	0.076602	0.002034	0.27649	0.39087	schizophrenia	1
epinephrine	31	0.042643	0.001684	0.15458	0.39133	anaphylacticshock, asthma, cardiacarrest	1
aclarubicin	4	0.10352	0.00147	0.38223	0.39326	acutemyeloidleukemiaaml	1
dactinomycin	17	0.061185	0.00179	0.22904	0.39469	ewingssarcoma, gestationaltrophoblasticdiseasegtd, rhabdomyosarcoma, testicularcarcinoma, wilmstumor	1
benserazide	5	0.12811	0.002033	0.48609	0.39606	parkinsonsdisease	1
deferiprone	5	0.097795	0.001552	0.37112	0.39608	ironoverload, thalassemia, transfusionalhemosiderosis	1
thiethylperazine	11	0.067513	0.001589	0.25694	0.39637	nausea	1
nabumetone	5	0.094997	0.001508	0.36943	0.39854	osteoarthritis, rheumatoidarthritis	1
methazolamide	10	0.079965	0.001795	0.31211	0.3989	glaucoma, intraocularpressure	1
vilazodone	7	0.088475	0.001662	0.35461	0.40149	depression	1
flunarizine	9	0.081648	0.001739	0.33004	0.40231	migraineheadache, peripheralarterydiseasepad, vertigo	1
urapidil	5	0.12252	0.001945	0.51167	0.40538	hypertension	1
thiothixene	6	0.097093	0.001688	0.40571	0.40543	schizophrenia	1
perphenazine	21	0.046739	0.00152	0.19616	0.40584	nausea, schizophrenia, vomiting	1
galantamine	20	0.051084	0.001621	0.21812	0.40742	seniledementia	1
tenoxicam	5	0.078873	0.001252	0.33875	0.40795	ankylosingspondylitis, bursitis, osteoarthritis, periarthritis, rheumatoidarthritis, tendinitis	1
estradiol	31	0.03669	0.001449	0.15768	0.408	contraceptive	1
metoprolol	8	0.069157	0.001388	0.30828	0.41125	anginapectoris, hypertension, myocardialinfarction	1
celecoxib	63	0.024771	0.001394	0.1157	0.41524	ankylosingspondylitis, osteoarthritis, primarydysmenorrheapd, rheumatoidarthritis	1
oxytocin	8	0.066631	0.001338	0.31531	0.41632	laborinduction	1
levodopa	36	0.035324	0.001503	0.16804	0.41675	parkinsonsdisease	1
ergotamine	18	0.048763	0.001468	0.23524	0.41789	migraineheadache	1
lenalidomide	14	0.041065	0.00109	0.19987	0.41861	mantlecelllymphomamcl, multiplemyeloma, myelodysplasticdiseasesmds	1
albendazole	8	0.068241	0.00137	0.3374	0.41986	cystichydatiddisease, parenchymalneurocysticercosis	1
fadrozole	6	0.08676	0.001509	0.44517	0.42274	breastcancer	1
losartan	9	0.062833	0.001338	0.33465	0.42553	diabeticnephropathy, hypertension	1
mestranol	9	0.058772	0.001251	0.34605	0.43257	contraceptive	1
methimazole	18	0.03172	0.000955	0.21069	0.44016	hyperthyroidism	1
tropisetron	10	0.039306	0.000882	0.26235	0.44045	nausea, vomiting	1
orlistat	10	0.033571	0.000753	0.23463	0.44311	weightlossaid	1
everolimus	41	0.019422	0.000882	0.13588	0.44317	breastcancer, neuroendocrinetumorsofpancreaticoriginpnet, renalangiomyolipoma, renalcellcarcinomarcc, subependymalgiantcellastrocytomasega, tuberoussclerosiscomplextsc	1
trimipramine	8	0.053889	0.001082	0.37745	0.44324	depression	1
venlafaxine	14	0.035503	0.000943	0.2581	0.4453	depression, generalizedanxietydisordergad, panicdisorders, socialanxietydisorder	1
valproic-acid	21	0.026871	0.000874	0.20115	0.44687	epilepsy, seizures	1
lornoxicam	5	0.042655	0.000677	0.32409	0.44764	osteoarthritis, sciata	1
pazopanib	45	0.0173	0.000823	0.13161	0.44771	renalcellcarcinomarcc, softtissuesarcomasts	1
felbamate	12	0.037636	0.000925	0.29358	0.449	epilepsy	1
ondansetron	10	0.037599	0.000844	0.30016	0.45016	nausea, vomiting	1
acepromazine	8	0.0413	0.000829	0.33866	0.45147	sedative	1
levofloxacin	5	0.040193	0.000638	0.33979	0.45292	anthrax, bronchitis, plague, pneumonia, prostatitis, pyelonephritis, sinusitis, skininfections, urinarytractinfections	1
ifosfamide	17	0.027356	0.0008	0.24009	0.45464	hemorrhagiccystitis, testicularcarcinoma	1
cladribine	21	0.021275	0.000692	0.19111	0.45568	hairycellleukemia	1
nitrendipine	8	0.027663	0.000555	0.25358	0.45657	hypertension	1
telmisartan	8	0.032688	0.000656	0.31157	0.45822	hypertension	1
tiratricol	5	0.034669	0.00055	0.33214	0.45843	refetoffsyndrome	1
flupentixol	10	0.026954	0.000605	0.26313	0.45921	depression, schizophrenia	1
ropinirole	14	0.026583	0.000706	0.26128	0.45948	parkinsonsdisease, restlesslegsyndrome	1
phentolamine	12	0.024507	0.000602	0.24361	0.45994	hypertension, pheochromocytoma	1
melevodopa	8	0.033086	0.000664	0.34543	0.46185	parkinsonsdisease	1
bupropion	17	0.021242	0.000622	0.23882	0.46456	depression	1
clofarabine	9	0.026466	0.000564	0.29835	0.46466	acutelymphoblasticleukemiaall	1
efavirenz	24	0.0179	0.000622	0.2039	0.46502	humanimmunodeficiencyvirushiv1	1
pyrimethamine	10	0.02422	0.000544	0.29115	0.46685	malaria	1
carbachol	7	0.025215	0.000474	0.30639	0.46721	intraocularpressure	1
urea	12	0.019421	0.000477	0.2372	0.46737	dermatitis, eczema, ichthyosisvulgaris, keratosis, psoriasis, xerosiscutis	1
cholic-acid	16	0.017921	0.000509	0.21983	0.46751	bileacidsynthesisdisorders, peroxisomaldisorders, zellwegersyndrome	1
methyldopa	28	0.012455	0.000468	0.17199	0.47114	hypertension	1
lamotrigine	26	0.013773	0.000498	0.19164	0.47135	bipolardisorder, epilepsy	1
aminoglutethimide	7	0.021948	0.000412	0.31472	0.4722	breastcancer, cushingssyndrome	1
midostaurin	26	0.009866	0.000357	0.17507	0.47753	acutemyeloidleukemiaaml	1
triclosan	7	0.016645	0.000313	0.38027	0.48254	firstaidantiseptic	1
nicotine	55	0.00469	0.000247	0.12441	0.48496	smokingcessation	1
desvenlafaxine	6	0.014372	0.00025	0.39389	0.48545	depression	1
triamterene	18	0.007388	0.000222	0.21248	0.48613	edema, hypertension, hypokalemia	1
delavirdine	6	0.00588	0.000102	0.33119	0.49292	humanimmunodeficiencyvirushiv1	1
ziprasidone	33	0.002439	9.94e-05	0.16502	0.4941	bipolardisorder, schizophrenia	1
brigatinib	5	0.004724	7.5e-05	0.42936	0.49561	nonsmallcelllungcancernsclc	1
olanzapine	88	0.000985	6.55e-05	0.09784	0.49598	bipolardisorder, schizophrenia	1
minoxidil	13	0.001822	4.66e-05	0.25666	0.49717	androgeneticalopecia	1
febuxostat	12	0.001918	4.72e-05	0.43256	0.49823	hyperuricemia	1
dalfampridine	46	0.000562	2.7e-05	0.13574	0.49835	multiplesclerosis	1
siponimod	5	0.001616	2.57e-05	0.39944	0.49839	multiplesclerosis	1
paliperidone	9	0.000279	5.94e-06	0.31545	0.49965	schizophrenia	1
prasugrel	8	-0.00165	-3.3e-05	0.36752	0.50179	acutecoronarysyndromeacs, myocardialinfarction	1
crizotinib	20	-0.00195	-6.19e-05	0.19059	0.50408	nonsmallcelllungcancernsclc	1
furosemide	13	-0.00249	-6.36e-05	0.22879	0.50433	congestiveheartfailure, edema, hypertension, nephroticsyndrome	1
ramatroban	5	-0.00475	-7.53e-05	0.38755	0.50489	asthma, coronaryarterydiseasecad	1
belinostat	14	-0.00326	-8.65e-05	0.23878	0.50544	peripheraltcelllymphomaptcl	1
thiomersal	24	-0.00384	-0.00013	0.20772	0.50738	preservative	1
doxazosin	5	-0.01348	-0.00021	0.55369	0.50971	benignprostatichyperplasiabph, hypertension	1
chlorthalidone	12	-0.00707	-0.00017	0.26059	0.51082	acuteglomerulonephritisagn, chronicrenalfailure, congestiveheartfailure, edema, hepaticcirrhosis, hypertension, nephroticsyndrome	1
brexpiprazole	5	-0.01112	-0.00018	0.39647	0.51119	depression, schizophrenia	1
cetirizine	5	-0.01222	-0.00019	0.42062	0.51159	allergicrhinitis	1
amiodarone	24	-0.00532	-0.00018	0.18239	0.51164	ventriculararrhythmias	1
bicalutamide	8	-0.00794	-0.00016	0.26759	0.51183	prostatecancer	1
cyclovalone	8	-0.0113	-0.00023	0.38097	0.51183	bilestimulation	1
carbidopa	9	-0.01415	-0.0003	0.31266	0.51805	parkinsonsdisease	1
pimozide	31	-0.00973	-0.00038	0.16478	0.52355	tourettesdisorder	1
protriptyline	7	-0.01973	-0.00037	0.33006	0.52383	depression	1
doxofylline	5	-0.03611	-0.00057	0.50442	0.52853	asthma	1
meloxicam	5	-0.02647	-0.00042	0.35722	0.52954	osteoarthritis, rheumatoidarthritis	1
econazole	5	-0.02509	-0.0004	0.30969	0.53228	cutaneouscandidiasis, tineacorporis, tineacruris, tineapedis, tineaversicolor	1
aceclidine	5	-0.02674	-0.00042	0.32592	0.5327	glaucoma	1
aclidinium	5	-0.02674	-0.00042	0.32592	0.5327	bronchitis, chronicobstructivepulmonarydiseasecopd, emphysema	1
bethanechol	5	-0.02674	-0.00042	0.32592	0.5327	urinaryretention	1
glycopyrrolate	5	-0.02674	-0.00042	0.32592	0.5327	pepticulcerdiseasepud	1
hyoscyamine	5	-0.02674	-0.00042	0.32592	0.5327	acuteabdominalvisceralspasm, allergicrhinitis, enterocolitis, interstitialcystitisic, irritablebowelsyndrome, pepticulcerdiseasepud, tremors, ulcerativecolitis	1
metixene	5	-0.02674	-0.00042	0.32592	0.5327	parkinsonsdisease	1
solifenacin-succinate	5	-0.02674	-0.00042	0.32592	0.5327	urinaryfrequency, urinaryincontinence	1
mirtazapine	18	-0.01917	-0.00058	0.23105	0.53306	depression	1
vinorelbine	25	-0.01655	-0.00059	0.19955	0.53306	nonsmallcelllungcancernsclc	1
lorlatinib	7	-0.03383	-0.00064	0.38584	0.53493	nonsmallcelllungcancernsclc	1
PF-06463922	7	-0.03383	-0.00064	0.38584	0.53493	nonsmallcelllungcancernsclc	1
bexarotene	10	-0.02752	-0.00062	0.31228	0.53511	cutaneoustcelllymphomactcl	1
calcitriol	10	-0.02457	-0.00055	0.24524	0.53989	hypocalcemia, hypoparathyroidism, osteoporosis	1
prochlorperazine	24	-0.02058	-0.00072	0.20479	0.54002	nausea, vomiting	1
triclabendazole	7	-0.0453	-0.00085	0.43794	0.54119	tapeworm	1
scopolamine	6	-0.03256	-0.00057	0.31057	0.54175	motionsickness, nausea, vomiting	1
isoconazole	6	-0.03609	-0.00063	0.33293	0.54316	grampositivebacterialinfections	1
droxidopa	9	-0.03711	-0.00079	0.34173	0.54324	hypertension, parkinsonsdisease	1
nortriptyline	33	-0.01782	-0.00073	0.15952	0.54447	depression	1
prazosin	14	-0.02751	-0.00073	0.24093	0.54545	hypertension	1
biperiden	7	-0.03519	-0.00066	0.30293	0.54624	parkinsonsdisease	1
rimexolone	5	-0.04894	-0.00078	0.40099	0.54857	anterioruveitis	1
lidoflazine	5	-0.03955	-0.00063	0.32301	0.54872	coronaryarterydiseasecad	1
methoxyflurane	24	-0.02501	-0.00087	0.20402	0.54878	generalanaesthetic	1
vortioxetine	10	-0.03812	-0.00086	0.3009	0.5504	depression	1
bumetanide	14	-0.0286	-0.00076	0.22165	0.55134	congestiveheartfailure, edema	1
propafenone	11	-0.03271	-0.00077	0.25036	0.55197	atrialfibrillationaf, ventriculararrhythmias, ventriculartachycardiavt	1
irinotecan	51	-0.01742	-0.00088	0.13154	0.55268	colorectalcancer	1
malathion	5	-0.04592	-0.00073	0.34161	0.55347	lice	1
masitinib	14	-0.03367	-0.00089	0.246	0.55443	mastocytoma	1
acalabrutinib	14	-0.03766	-0.001	0.27506	0.55445	mantlecelllymphomamcl	1
lofepramine	5	-0.06691	-0.00106	0.46149	0.55764	depression	1
agomelatine	6	-0.05387	-0.00094	0.3676	0.55825	depression	1
fomepizole	5	-0.0731	-0.00116	0.49838	0.5583	poisonantidote	1
tizanidine	4	-0.07645	-0.00109	0.51992	0.55845	spasms	1
SN-38	27	-0.02731	-0.00101	0.18133	0.55985	colorectalcancer	1
serotonin	21	-0.03588	-0.00117	0.2295	0.56211	anxiety, depression, sleeplessness	1
amlexanox	17	-0.03938	-0.00115	0.25172	0.56215	allergicrhinitis, aphthousulcers, asthma, conjunctivitis	1
pirenzepine	8	-0.04389	-0.00088	0.27608	0.56315	pepticulcerdiseasepud	1
topotecan	15	-0.03651	-0.001	0.22569	0.56426	cervicalcancer, smallcelllungcancer	1
captopril	15	-0.03302	-0.00091	0.19823	0.56614	congestiveheartfailure, diabetesmellitus, diabeticnephropathy, hypertension, myocardialinfarction	1
varenicline	8	-0.04502	-0.0009	0.26847	0.56658	smokingcessation	1
idelalisib	6	-0.07042	-0.00122	0.40761	0.56858	chroniclymphocyticleukemiacll	1
vasopressin	16	-0.03972	-0.00113	0.22815	0.5691	abdominaldistension	1
azithromycin	10	-0.05345	-0.0012	0.30164	0.57032	pelvicinflammatorydisease, pneumonia	1
binimetinib	18	-0.03657	-0.0011	0.20534	0.57067	melanoma	1
ritonavir	25	-0.04095	-0.00145	0.22972	0.57074	humanimmunodeficiencyvirushiv1	1
norethindrone	9	-0.05257	-0.00112	0.29358	0.57105	endometriosis	1
citalopram	37	-0.02629	-0.00113	0.14497	0.57196	depression	1
fluocinonide	5	-0.07094	-0.00113	0.3861	0.57288	eczema, seborrheicdermatitis	1
diazoxide	17	-0.046	-0.00135	0.2389	0.57635	hypoglycemia	1
clotrimazole	35	-0.02781	-0.00117	0.1436	0.57678	oropharyngealcandidiasis, vulvovaginalcandidiasis	1
candesartan	9	-0.06672	-0.00142	0.34272	0.57718	congestiveheartfailure, hypertension	1
diclofenamide	5	-0.0891	-0.00141	0.45452	0.57771	epilepsy, glaucoma	1
imatinib	67	-0.02351	-0.00136	0.11561	0.58058	acutelymphoblasticleukemiaall, aggressivesystemicmastocytosisasm, chroniceosinophilicleukemiacel, chronicmyeloidleukemiacml, dermatofibrosarcomaprotuberansdfsp, gastrointestinalstromaltumorsgist, hypereosinophilicsyndromehes, myelodysplasticdiseasesmds	1
cabergoline	19	-0.04875	-0.00151	0.23562	0.58195	hyperprolactinemia	1
triflupromazine	8	-0.0622	-0.00125	0.29916	0.58235	nausea, psychosis, vomiting	1
promazine	18	-0.04376	-0.00132	0.21036	0.58239	schizophrenia	1
mesalazine	21	-0.04278	-0.00139	0.19224	0.58805	inflammatoryboweldisease, ulcerativecolitis	1
fluphenazine	16	-0.05112	-0.00145	0.2297	0.58806	schizophrenia	1
danazol	16	-0.04762	-0.00135	0.21249	0.58866	angioedema, endometriosis	1
diosmin	5	-0.09807	-0.00156	0.43471	0.58924	chronicvenousinsufficiencycvi, deepveinthrombosisdvt, edema, heavylegsyndrome, statisdermatitis	1
ephedrine-(racemic)	20	-0.04327	-0.00137	0.18891	0.59058	asthma, hypotension, narcolepsy, obesity	1
tranilast	11	-0.06296	-0.00148	0.27343	0.59106	asthma	1
misoprostol	5	-0.09721	-0.00154	0.42138	0.59123	duodenalulcerdisease	1
loxapine	32	-0.03826	-0.00154	0.16441	0.59199	schizophrenia	1
piretanide	6	-0.08993	-0.00156	0.38225	0.59299	edema, hypertension	1
cimetidine	13	-0.05033	-0.00129	0.20934	0.595	aggressivesystemicmastocytosisasm, duodenalulcerdisease, endocrineadenoma, gastroesophagealrefluxdiseasegerd, pepticulcerdiseasepud, zollingerellisonsyndrome	1
warfarin	36	-0.04028	-0.00171	0.16712	0.59523	atrialfibrillationaf, deepveinthrombosisdvt, myocardialinfarction, pulmonaryembolismpe	1
trazodone	14	-0.0672	-0.00178	0.27551	0.59634	depression	1
bupivacaine	12	-0.06261	-0.00154	0.25154	0.59827	caudalepiduralblock, lumbarepiduralblock, peripheralnerveblock	1
indoramin	4	-0.1289	-0.00183	0.51762	0.59833	benignprostatichyperplasiabph, hypertension	1
albuterol	6	-0.09327	-0.00162	0.36398	0.60112	asthma	1
sevoflurane	31	-0.04708	-0.00186	0.17489	0.6061	anesthetic	1
halofuginone	8	-0.07575	-0.00152	0.27456	0.60868	scleroderma	1
nadolol	5	-0.12518	-0.00199	0.45332	0.60878	anginapectoris, hypertension	1
dequalinium	12	-0.07655	-0.00188	0.27153	0.611	firstaidantiseptic	1
mitoxantrone	40	-0.04174	-0.00187	0.14686	0.61187	acutemyeloidleukemiaaml, multiplesclerosis, prostatecancer	1
metirosine	11	-0.06663	-0.00157	0.2301	0.61393	hypertension	1
haloperidol	71	-0.03331	-0.00199	0.11354	0.61538	schizophrenia, tourettesdisorder	1
hydroxychloroquine	11	-0.08167	-0.00192	0.27619	0.61627	malaria	1
olaparib	30	-0.04975	-0.00193	0.16669	0.61731	ovariancancer	1
fluvastatin	21	-0.06503	-0.00211	0.2093	0.62198	congenitalheartdefects, hypercholesterolemia	1
5-fluorouracil	104	-0.02679	-0.00193	0.084437	0.62449	breastcancer, colorectalcancer, gastricadenocarcinoma, pancreaticcancer	1
deslanoside	9	-0.09704	-0.00207	0.30423	0.62513	cardiacarrythmia, congestiveheartfailure	1
dilazep	5	-0.10885	-0.00173	0.33986	0.62562	coronaryheartdisease	1
disulfiram	39	-0.04945	-0.00219	0.15271	0.62695	abstinencefromalcohol	1
adenosine	10	-0.08086	-0.00181	0.24861	0.6275	wolffparkinsonwhitesyndromewpw	1
erythromycin	20	-0.07108	-0.00226	0.21577	0.62908	amebiasis, chlamydia, diphtheria, erythrasma, listeria, pelvicinflammatorydisease, respiratorytractinfections, skininfections, syphilis	1
icosapent	12	-0.08844	-0.00217	0.26593	0.63026	hypertriglyceridemia	1
phenelzine	17	-0.06636	-0.00194	0.19505	0.63315	depression	1
loperamide	14	-0.0829	-0.0022	0.24316	0.63341	diarrhea	1
pentoxifylline	35	-0.05056	-0.00212	0.14578	0.63563	claudication	1
ribociclib	16	-0.08675	-0.00246	0.24893	0.63626	breastcancer	1
trichlormethiazide	8	-0.11583	-0.00233	0.33197	0.63642	edema, hypertension	1
pindolol	6	-0.14417	-0.00251	0.40727	0.63833	hypertension	1
sirolimus	57	-0.04205	-0.00225	0.11863	0.6385	lymphangioleiomyomatosis, organrejection	1
apremilast	6	-0.18202	-0.00316	0.51199	0.6389	psoriasis, psoriaticarthritis	1
phenylbutyrate	13	-0.08728	-0.00223	0.2428	0.64038	ureacycledisorders	1
brinzolamide	7	-0.13273	-0.00249	0.36593	0.64159	glaucoma, intraocularpressure, ocularhypertension	1
cobicistat	5	-0.18947	-0.00301	0.5188	0.64252	humanimmunodeficiencyvirushiv1	1
digoxin	34	-0.05298	-0.00219	0.14455	0.64299	atrialfibrillationaf, congestiveheartfailure	1
tamoxifen	69	-0.04183	-0.00246	0.11307	0.6443	breastcancer	1
quinidine	21	-0.08065	-0.00262	0.20924	0.65004	atrialfibrillationaf, malaria, ventriculararrhythmias	1
boceprevir	12	-0.10442	-0.00257	0.26894	0.65109	hepatitisc	1
ketanserin	20	-0.0916	-0.00291	0.23563	0.65127	hypertension	1
ropivacaine	5	-0.18965	-0.00301	0.46925	0.65695	anesthetic	1
doxorubicin	93	-0.03681	-0.00251	0.090745	0.65749	acutelymphoblasticleukemiaall, acutemyeloidleukemiaaml, bladdercancer, breastcancer, hodgkinslymphoma, multiplemyeloma, ovariancancer, wilmstumor	1
miltefosine	5	-0.13457	-0.00214	0.32824	0.65909	leishmaniasis	1
dihydroergotamine	10	-0.13545	-0.00304	0.32691	0.66068	migraineheadache	1
medetomidine	5	-0.18212	-0.00289	0.43487	0.66232	sedative	1
dronedarone	22	-0.08031	-0.00267	0.19107	0.66287	atrialfibrillationaf	1
methoxsalen	10	-0.11008	-0.00247	0.25904	0.66457	psoriasis	1
leflunomide	12	-0.09543	-0.00235	0.2245	0.66461	rheumatoidarthritis	1
ketoprofen	5	-0.16351	-0.0026	0.37935	0.66677	osteoarthritis, rheumatoidarthritis	1
dapoxetine	5	-0.18399	-0.00292	0.42616	0.66703	prematureejaculationpe	1
sumatriptan	18	-0.09924	-0.00299	0.22768	0.66853	migraineheadache	1
pinacidil	5	-0.16373	-0.0026	0.37485	0.66886	hypertension	1
darifenacin	6	-0.12833	-0.00223	0.29329	0.66914	urinaryincontinence	1
umeclidinium	6	-0.12833	-0.00223	0.29329	0.66914	bronchitis, chronicobstructivepulmonarydiseasecopd, emphysema	1
vorinostat	46	-0.0618	-0.00297	0.13974	0.67083	cutaneoustcelllymphomactcl	1
propylthiouracil	17	-0.0933	-0.00273	0.20945	0.672	goiter, gravesdisease, hyperthyroidism	1
mifepristone	20	-0.08921	-0.00283	0.1978	0.674	diabetesmellitus, hyperglycemia	1
ixabepilone	20	-0.09125	-0.0029	0.20213	0.67416	breastcancer	1
nilotinib	13	-0.12039	-0.00308	0.26315	0.67633	chronicmyeloidleukemiacml	1
metformin	36	-0.06624	-0.00282	0.14462	0.67653	diabetesmellitus	1
medroxyprogesterone	14	-0.12223	-0.00325	0.26307	0.6789	contraceptive	1
abamectin	5	-0.18858	-0.00299	0.40482	0.67933	gastrointestinalparasites	1
dipyridamole	52	-0.06504	-0.00333	0.13759	0.68177	coronaryarterydiseasecad, hypertension, peripheralarterydiseasepad	1
enilconazole	12	-0.11546	-0.00284	0.24405	0.68192	skininfections	1
lovastatin	43	-0.06832	-0.00318	0.14246	0.68422	coronaryheartdisease, hypercholesterolemia, myocardialinfarction	1
etravirine	6	-0.17132	-0.00298	0.35359	0.68598	humanimmunodeficiencyvirushiv1	1
cabazitaxel	18	-0.1077	-0.00324	0.22171	0.68643	prostatecancer	1
panobinostat	17	-0.09803	-0.00287	0.19862	0.68918	multiplemyeloma	1
dyphylline	7	-0.19419	-0.00365	0.3911	0.69023	asthma, bronchitis, emphysema	1
avatrombopag	7	-0.14573	-0.00274	0.29204	0.69112	thrombocytopenia	1
alcuronium	5	-0.17383	-0.00276	0.34815	0.69121	musclerelaxant	1
laropiprant	9	-0.15351	-0.00327	0.30712	0.6914	cholesterol	1
beclomethasone	12	-0.12475	-0.00307	0.24907	0.69176	allergicrhinitis	1
aminosalicylate	5	-0.22484	-0.00357	0.44164	0.69465	inflammatoryboweldisease, ulcerativecolitis	1
triflusal	5	-0.19932	-0.00316	0.38827	0.69614	atrialfibrillationaf, myocardialinfarction, stroke	1
clomethiazole	6	-0.17784	-0.00309	0.34492	0.69693	musclerelaxant, parkinsonsdisease, sedative	1
romidepsin	19	-0.10636	-0.00329	0.20399	0.69895	cutaneoustcelllymphomactcl	1
phenoxybenzamine	11	-0.13759	-0.00324	0.26341	0.69927	hypertension, pheochromocytoma	1
milnacipran	5	-0.26275	-0.00417	0.50182	0.69971	fibromyalgia	1
5-hydroxytryptophan	6	-0.26133	-0.00454	0.49514	0.70118	insomnia	1
miconazole	14	-0.12871	-0.00342	0.24177	0.70275	itching, yeastinfection	1
carmustine	11	-0.14269	-0.00336	0.26792	0.70283	astrocytoma, brainstemglioma, ependymoma, glioblastoma, hodgkinslymphoma, medulloblastoma, multiplemyeloma, nonhodgkinlymphomanhl	1
piribedil	12	-0.13309	-0.00327	0.24828	0.70404	dizziness, parkinsonsdisease	1
vinburnine	6	-0.17155	-0.00298	0.31791	0.70527	stroke	1
vandetanib	55	-0.07184	-0.00378	0.13294	0.70554	medullarythyroidcancermtc	1
chlorothiazide	6	-0.21054	-0.00366	0.38843	0.7061	hypertension	1
mianserin	17	-0.10813	-0.00316	0.19836	0.70715	depression	1
abiraterone	6	-0.21761	-0.00378	0.3958	0.70877	prostatecancer	1
rabeprazole	12	-0.12502	-0.00307	0.22242	0.71296	duodenalulcerdisease, gastroesophagealrefluxdiseasegerd, zollingerellisonsyndrome	1
ibrutinib	23	-0.11878	-0.00404	0.21101	0.71325	chroniclymphocyticleukemiacll, mantlecelllymphomamcl, waldenstromsmacroglobulinemiawm	1
mebendazole	5	-0.30629	-0.00486	0.54364	0.71342	ascariasis, hookworm, pinworm, whipworm	1
histamine	11	-0.13012	-0.00306	0.22995	0.71425	allergicrhinitis	1
dolasetron	8	-0.20748	-0.00417	0.36518	0.71504	nausea, vomiting	1
alectinib	8	-0.19257	-0.00387	0.33478	0.71742	nonsmallcelllungcancernsclc	1
debrisoquin	6	-0.23142	-0.00402	0.40093	0.71809	hypertension	1
meclofenamic-acid	6	-0.22184	-0.00386	0.38335	0.7186	jointpain, musclepain, primarydysmenorrheapd, rheumatoidarthritis	1
chlorzoxazone	5	-0.21917	-0.00348	0.37674	0.71963	musclerelaxant	1
hexylresorcinol	5	-0.20293	-0.00322	0.34701	0.72066	firstaidantiseptic, skininfections	1
atorvastatin	62	-0.06594	-0.00368	0.11218	0.72166	heartattack, stroke	1
benazepril	7	-0.26805	-0.00503	0.45522	0.72201	hypertension	1
dienestrol	7	-0.18724	-0.00352	0.31727	0.72245	menopause	1
docetaxel	20	-0.1337	-0.00424	0.22614	0.72282	breastcancer, gastricadenocarcinoma, headandnecksquamouscellcarcinomahnscc, nonsmallcelllungcancernsclc, prostatecancer	1
ivabradine	4	-0.28686	-0.00407	0.48374	0.72341	anginapectoris	1
dosulepin	8	-0.17401	-0.00349	0.29028	0.72556	depression	1
nelfinavir	12	-0.15703	-0.00386	0.26177	0.7257	humanimmunodeficiencyvirushiv1	1
chlorpropamide	11	-0.17422	-0.0041	0.28568	0.72901	diabetesmellitus	1
ceritinib	12	-0.14824	-0.00364	0.24185	0.73004	nonsmallcelllungcancernsclc	1
simvastatin	54	-0.08009	-0.00417	0.12903	0.7326	coronaryheartdisease, hypercholesterolemia, hyperlipidemia, myocardialinfarction, stroke	1
levomepromazine	20	-0.1232	-0.00391	0.19744	0.73368	bipolardisorder, insomnia, nausea, psychosis, schizophrenia	1
erythromycin-estolate	7	-0.17319	-0.00325	0.27643	0.73451	amebiasis, chlamydia, diphtheria, erythrasma, listeria, pelvicinflammatorydisease, respiratorytractinfections, skininfections, syphilis	1
erythromycin-ethylsuccinate	7	-0.17319	-0.00325	0.27643	0.73451	amebiasis, chlamydia, diphtheria, erythrasma, listeria, pelvicinflammatorydisease, respiratorytractinfections, skininfections, syphilis	1
treprostinil	9	-0.19823	-0.00422	0.31542	0.73514	pulmonaryarterialhypertensionpah	1
menadione	30	-0.10942	-0.00425	0.17399	0.73527	diarrhea, headache, rheumatoidarthritis, ulcerativecolitis, varicoseveins	1
sunitinib	43	-0.08687	-0.00404	0.13807	0.73537	gastrointestinalstromaltumorsgist, neuroendocrinetumorsofpancreaticoriginpnet, renalcellcarcinomarcc	1
tiotropium	5	-0.21036	-0.00334	0.33331	0.73601	bronchitis, chronicobstructivepulmonarydiseasecopd, emphysema	1
copanlisib	17	-0.14121	-0.00413	0.22071	0.73884	follicularlymphoma	1
aripiprazole	33	-0.09364	-0.00382	0.14585	0.73958	bipolardisorder, depression, schizophrenia	1
iloprost	9	-0.19993	-0.00426	0.30679	0.74269	pulmonaryarterialhypertensionpah	1
sertraline	20	-0.15552	-0.00493	0.23841	0.74289	depression, obsessivecompulsivedisorderocd, panicdisorders, posttraumaticstressdisorder, premenstrualsyndrome, socialanxietydisorder	1
gliquidone	8	-0.1648	-0.00331	0.25137	0.74396	diabetesmellitus	1
quetiapine	45	-0.08953	-0.00426	0.13574	0.74523	bipolardisorder, schizophrenia	1
ethanolamine-oleate	5	-0.33774	-0.00536	0.5108	0.74575	esophagealvarices	1
cyproheptadine	13	-0.1576	-0.00403	0.23706	0.74691	allergicrhinitis, conjunctivitis, dermatographism, urticaria, vasomotorrhinitis	1
amitriptyline	45	-0.08824	-0.0042	0.1315	0.7489	depression	1
flutamide	20	-0.12233	-0.00388	0.18228	0.74893	prostatecancer	1
quercetin	83	-0.0659	-0.00425	0.098091	0.74916	allergicrhinitis, drowsiness, fatigue	1
fluoxetine	30	-0.11207	-0.00435	0.16554	0.7508	bipolardisorder, bulimianervosa, depression, obsessivecompulsivedisorderocd, panicdisorders	1
rosuvastatin	13	-0.16055	-0.00411	0.23623	0.75163	atherosclerosis, dyslipidemia, hypercholesterolemia, hyperlipidemia, hypertriglyceridemia	1
rocuronium	6	-0.22735	-0.00395	0.3301	0.7545	anesthetic	1
amsacrine	15	-0.16043	-0.00441	0.23181	0.75554	acutelymphoblasticleukemiaall	1
L-methionine	9	-0.24682	-0.00526	0.35601	0.75593	allergicrhinitis, asthma, depression, parkinsonsdisease, schizophrenia	1
pemetrexed	14	-0.18118	-0.00481	0.25876	0.75808	mesothelioma, nonsmallcelllungcancernsclc	1
escitalopram	18	-0.17126	-0.00516	0.24458	0.75811	depression, generalizedanxietydisordergad	1
chloramphenicol	5	-0.24125	-0.00383	0.34359	0.7587	cholera, fever, meningitis	1
paroxetine	31	-0.11701	-0.00462	0.16622	0.75928	depression, generalizedanxietydisordergad, obsessivecompulsivedisorderocd, panicdisorders, posttraumaticstressdisorder, socialanxietydisorder	1
cyclophosphamide	10	-0.21897	-0.00491	0.30929	0.76051	acutelymphoblasticleukemiaall, acutemyeloidleukemiaaml, breastcancer, burkittslymphoma, chroniclymphocyticleukemiacll, chronicmyeloidleukemiacml, hodgkinslymphoma, multiplemyeloma, neuroblastoma, ovariancancer, retinoblastoma, smalllymphocyticlymphomasll, truehistiocyticlymphomathl	1
cinchocaine	7	-0.22686	-0.00426	0.3158	0.76373	localanesthetic	1
fasudil	31	-0.1046	-0.00413	0.14554	0.76382	cerebralvasospasm	1
decitabine	12	-0.19292	-0.00474	0.26734	0.76473	anemia, chronicmyeloidleukemiacml, myelodysplasticdiseasesmds	1
amoxicillin	18	-0.14266	-0.00429	0.19329	0.76975	duodenalulcerdisease, earinfections, genitourinarytractinfections, gonorrhea, respiratorytractinfections, skininfections, throatinfections	1
ketoconazole	20	-0.15657	-0.00497	0.2121	0.76981	seborrheicdermatitis	1
paracetamol	38	-0.11412	-0.00499	0.151	0.7751	fever, painrelief	1
levosulpiride	11	-0.1888	-0.00444	0.24431	0.78017	anxiety, dyspepsia, irritablebowelsyndrome, prematureejaculationpe, psychosis, schizophrenia, vertigo	1
felodipine	14	-0.19089	-0.00507	0.24655	0.7806	hypertension	1
melatonin	33	-0.12006	-0.00489	0.15481	0.78098	sleepcyclesupport	1
cevimeline	5	-0.25166	-0.00399	0.32418	0.78121	sjogrenssyndrome	1
diphenidol	5	-0.25166	-0.00399	0.32418	0.78121	vertigo	1
nicardipine	14	-0.19763	-0.00525	0.25434	0.78142	chronicstableangina, hypertension	1
pilocarpine	14	-0.16945	-0.0045	0.21716	0.78239	glaucoma, hypertension	1
isradipine	7	-0.26924	-0.00506	0.33962	0.78603	hypertension	1
chlorpromazine	42	-0.10713	-0.00492	0.13444	0.78724	acuteintermittentporphyriaaip, nausea, schizophrenia, tetanus, vomiting	1
oxybenzone	5	-0.3865	-0.00613	0.48428	0.78759	sunscreenlotion	1
omeprazole	34	-0.11324	-0.00468	0.14181	0.78771	heartburn	1
telithromycin	7	-0.26901	-0.00505	0.33535	0.78877	pneumonia	1
xylometazoline	6	-0.29381	-0.00511	0.36518	0.78946	allergicrhinitis, nasalcongestion	1
brimonidine	8	-0.24507	-0.00492	0.30453	0.78951	glaucoma, intraocularpressure, ocularhypertension	1
eptifibatide	5	-0.59716	-0.00948	0.7377	0.79088	acutecoronarysyndromeacs, percutaneouscoronaryinterventionpci	1
tirofiban	5	-0.59716	-0.00948	0.7377	0.79088	myocardialinfarction, refactoryangina	1
phenprocoumon	7	-0.23793	-0.00447	0.29279	0.79178	pulmonaryembolismpe, thrombosis	1
nalbuphine	6	-0.28386	-0.00494	0.3479	0.79272	painrelief	1
ribavirin	35	-0.12744	-0.00535	0.15576	0.79337	hepatitisc	1
hydrocortisone	39	-0.10911	-0.00483	0.13293	0.79411	eczema, itching, psoriasis, seborrheicdermatitis	1
phenytoin	39	-0.13239	-0.00586	0.16019	0.79572	seizures	1
ticagrelor	8	-0.22686	-0.00455	0.26945	0.80009	acutecoronarysyndromeacs, myocardialinfarction	1
palbociclib	47	-0.11336	-0.00551	0.13459	0.80016	breastcancer	1
ticlopidine	13	-0.21897	-0.0056	0.25884	0.80121	stroke, thrombosis	1
paclitaxel	99	-0.07881	-0.00555	0.092833	0.80202	breastcancer, nonsmallcelllungcancernsclc, ovariancancer	1
telaprevir	6	-0.30891	-0.00537	0.36295	0.80264	hepatitisc	1
selegiline	9	-0.26946	-0.00574	0.3159	0.80316	parkinsonsdisease	1
dapsone	11	-0.20881	-0.00492	0.24409	0.80384	dermatitisherpetiformisdh, leprosy	1
hydroflumethiazide	10	-0.24813	-0.00557	0.29005	0.80385	acuteglomerulonephritisagn, chronicrenalfailure, congestiveheartfailure, edema, hepaticcirrhosis, hypertension, nephroticsyndrome	1
lapatinib	28	-0.15049	-0.00565	0.17589	0.80389	breastcancer	1
naproxen	12	-0.21747	-0.00535	0.25204	0.80588	backache, commoncold, fever, headache, musclepain, painrelief, rheumatoidarthritis, toothache	1
sorafenib	85	-0.07957	-0.0052	0.091442	0.80789	hepatocellularcarcinomahcc, renalcellcarcinomarcc, thyroidcancer	1
dabrafenib	22	-0.1839	-0.00612	0.2104	0.80895	melanoma	1
crisaborole	6	-0.37066	-0.00644	0.42101	0.81067	dermatitis	1
zuclopenthixol	9	-0.27504	-0.00586	0.30783	0.81419	bipolardisorder, schizophrenia	1
nimodipine	16	-0.20827	-0.00591	0.23185	0.81548	hemorrhage	1
saquinavir	8	-0.28192	-0.00566	0.31205	0.81684	humanimmunodeficiencyvirushiv1	1
ranitidine	14	-0.20889	-0.00555	0.23103	0.81704	heartburn	1
encorafenib	8	-0.29377	-0.0059	0.32457	0.81729	melanoma	1
cloprostenol-(+/-)	5	-0.36634	-0.00581	0.40267	0.81852	endometriosis	1
dinoprost	8	-0.28406	-0.0057	0.30955	0.82059	laborinduction	1
cabozantinib	16	-0.19309	-0.00548	0.20997	0.82109	medullarythyroidcancermtc	1
tacrine	6	-0.30344	-0.00528	0.32742	0.82297	alzheimersdisease	1
fenbendazole	5	-0.4791	-0.0076	0.5162	0.82332	gastrointestinalparasites, gastrointestinalroundworms	1
leuprolide	8	-0.29666	-0.00596	0.30959	0.83101	prostatecancer	1
dicoumarol	8	-0.32749	-0.00657	0.3404	0.83198	deepveinthrombosisdvt	1
diltiazem	13	-0.23682	-0.00606	0.24499	0.83313	anginapectoris, hypertension	1
daunorubicin	66	-0.10543	-0.00607	0.10884	0.83364	acutelymphoblasticleukemiaall, acutemyeloidleukemiaaml	1
sonidegib	5	-0.42872	-0.0068	0.44012	0.83499	basalcellcarcinomabcc	1
promethazine	15	-0.21646	-0.00595	0.22138	0.8359	allergicrhinitis, sedative	1
carbenoxolone	24	-0.19899	-0.00692	0.20316	0.83633	mouthinflammation, pepticulcerdiseasepud	1
griseofulvin	5	-0.3143	-0.00499	0.31957	0.83731	ringworm, tineapedis	1
ethosuximide	5	-0.38055	-0.00604	0.3856	0.83815	epilepsy	1
desipramine	29	-0.15916	-0.00608	0.16098	0.83858	depression	1
neratinib	11	-0.26422	-0.00622	0.26493	0.84069	breastcancer	1
sofalcone	8	-0.28567	-0.00574	0.28624	0.84086	pepticulcerdiseasepud	1
indomethacin	42	-0.13237	-0.00608	0.13222	0.84162	ankylosingspondylitis, bursitis, osteoarthritis, rheumatoidarthritis, tendinitis	1
temsirolimus	15	-0.22002	-0.00605	0.21881	0.84266	renalcellcarcinomarcc	1
lansoprazole	26	-0.15565	-0.00563	0.15449	0.84315	heartburn	1
caffeine	56	-0.12701	-0.00674	0.12447	0.84623	drowsiness, fatigue	1
anisindione	4	-0.64487	-0.00916	0.63014	0.84693	deepveinthrombosisdvt	1
dexamethasone	84	-0.10231	-0.00664	0.09987	0.84718	allergicrhinitis, anemia, dermatitisherpetiformisdh, enteritis, hypercalcemia, lupus, multiplesclerosis, nephroticsyndrome, osteoarthritis, psoriasis, psoriaticarthritis, rheumatoidarthritis, ulcerativecolitis	1
guanfacine	6	-0.31251	-0.00543	0.30416	0.84789	hypertension	1
labetalol	13	-0.26239	-0.00671	0.25458	0.84864	hypertension	1
risperidone	68	-0.11288	-0.0066	0.10847	0.85099	bipolardisorder, irritability, schizophrenia	1
oxatomide	6	-0.31525	-0.00548	0.30238	0.85142	allergicrhinitis	1
etoposide	50	-0.13018	-0.00653	0.12259	0.85585	nonsmallcelllungcancernsclc	1
amiloride	19	-0.2266	-0.00701	0.21235	0.85704	congestiveheartfailure, hypertension	1
fluvoxamine	13	-0.28938	-0.0074	0.2694	0.85862	obsessivecompulsivedisorderocd	1
podophyllotoxin	23	-0.21159	-0.0072	0.1969	0.85871	genitalwarts	1
raltitrexed	8	-0.38557	-0.00774	0.35877	0.85873	mesothelioma	1
fulvestrant	14	-0.32156	-0.00854	0.29913	0.8588	breastcancer	1
indinavir	12	-0.32273	-0.00793	0.29755	0.86094	humanimmunodeficiencyvirushiv1	1
milrinone	5	-0.44243	-0.00702	0.40779	0.86102	congestiveheartfailure	1
amrinone	19	-0.20174	-0.00624	0.18567	0.86137	congestiveheartfailure	1
tofacitinib	9	-0.32768	-0.00698	0.30129	0.8616	rheumatoidarthritis	1
voriconazole	10	-0.31213	-0.00701	0.28667	0.86187	aspergillosis, esophagealcandidiasis, skininfections	1
ciprofloxacin	10	-0.32716	-0.00734	0.30039	0.86193	otitis	1
capecitabine	33	-0.17671	-0.0072	0.16095	0.86387	breastcancer, colorectalcancer	1
disopyramide	8	-0.29451	-0.00591	0.26488	0.8669	ventriculararrhythmias, ventriculartachycardiavt	1
regorafenib	28	-0.18036	-0.00677	0.16203	0.86717	colorectalcancer, gastrointestinalstromaltumorsgist	1
enoxolone	11	-0.30073	-0.00708	0.26993	0.86737	commoncold, pepticulcerdiseasepud	1
dyclonine	9	-0.3251	-0.00692	0.29071	0.86827	localanesthetic	1
didanosine	13	-0.27789	-0.00711	0.24834	0.86842	humanimmunodeficiencyvirushiv1	1
cridanimod	5	-0.43971	-0.00698	0.39191	0.86905	influenzaavirusinfection	1
oxymetazoline	11	-0.31675	-0.00746	0.28122	0.86998	nasalcongestion	1
sulfinpyrazone	12	-0.27171	-0.00668	0.23918	0.87202	gout	1
letrozole	15	-0.26944	-0.00741	0.23484	0.87437	breastcancer	1
eletriptan	8	-0.3941	-0.00791	0.34125	0.87592	migraineheadache	1
propantheline	6	-0.36956	-0.00643	0.31621	0.87873	pepticulcerdiseasepud	1
chloroquine	12	-0.30576	-0.00752	0.26116	0.87915	amebiasis, malaria	1
ethoxzolamide	13	-0.34749	-0.00889	0.29345	0.88181	duodenalulcerdisease, glaucoma	1
abemaciclib	14	-0.29997	-0.00797	0.25149	0.88351	breastcancer	1
piroxicam	11	-0.33646	-0.00792	0.28187	0.88369	osteoarthritis, rheumatoidarthritis	1
propranolol	17	-0.29275	-0.00857	0.24406	0.88482	anginapectoris, hypertension, migraineheadache	1
papaverine	16	-0.261	-0.00741	0.21683	0.88564	anginapectoris, colitis, myocardialinfarction, pulmonaryembolismpe, vascularspasm	1
fesoterodine	7	-0.32685	-0.00614	0.26815	0.88855	urinaryincontinence	1
oxybutynin	7	-0.32685	-0.00614	0.26815	0.88855	urinaryincontinence	1
enalapril	20	-0.24258	-0.0077	0.1989	0.88869	congestiveheartfailure, hypertension, leftventricularsystolicdysfunctionlvsd	1
aminophylline	11	-0.33257	-0.00783	0.27114	0.89	asthma, bronchitis, emphysema	1
sotalol	10	-0.33984	-0.00763	0.27646	0.8905	atrialfibrillationaf, ventriculararrhythmias	1
inositol	15	-0.30335	-0.00834	0.24545	0.89174	polycysticovarysyndrompcos	1
benzbromarone	15	-0.28261	-0.00777	0.22842	0.89199	gout	1
nisoldipine	15	-0.30104	-0.00827	0.24308	0.89222	hypertension	1
noscapine	5	-0.57214	-0.00908	0.4484	0.89901	coughsuppressant	1
ranolazine	8	-0.38519	-0.00773	0.29889	0.90124	chronicstableangina	1
ruxolitinib	11	-0.31288	-0.00736	0.24244	0.90155	myelofibrosis, polycythemiavera	1
proguanil	5	-0.49503	-0.00786	0.38265	0.9021	malaria	1
sulindac	18	-0.24698	-0.00744	0.19016	0.90298	ankylosingspondylitis, osteoarthritis, rheumatoidarthritis	1
cefradine	5	-0.4901	-0.00778	0.37688	0.90326	otitis, pharyngitis, pneumonia, respiratorytractinfections, skininfections, tonsillitis, urinarytractinfections	1
diclofenac	31	-0.19659	-0.00776	0.15117	0.90327	migraineheadache, osteoarthritis, rheumatoidarthritis	1
dorzolamide	7	-0.48268	-0.00906	0.36557	0.90663	glaucoma, intraocularpressure	1
mecamylamine	11	-0.33251	-0.00783	0.25122	0.90716	hypertension	1
flibanserin	10	-0.41167	-0.00924	0.30978	0.90805	hypoactivesexualdesiredisorder	1
pyrazinamide	9	-0.34249	-0.00729	0.25722	0.90847	tuberculosis	1
clarithromycin	13	-0.34248	-0.00876	0.25693	0.90873	bronchitis, otitis, pharyngitis, pneumonia, sinusitis, skininfections, tonsillitis	1
isoniazid	15	-0.26999	-0.00742	0.20239	0.90889	tuberculosis	1
granisetron	13	-0.40407	-0.01034	0.30086	0.91036	nausea, vomiting	1
cilostazol	13	-0.38941	-0.00996	0.28885	0.91118	claudication	1
ponatinib	30	-0.23169	-0.009	0.17042	0.91301	acutelymphoblasticleukemiaall, chronicmyeloidleukemiacml	1
olopatadine	6	-0.51737	-0.009	0.37917	0.91378	conjunctivitis	1
terazosin	10	-0.4652	-0.01044	0.33977	0.91452	benignprostatichyperplasiabph, hypertension	1
linezolid	7	-0.41636	-0.00782	0.30307	0.91524	pneumonia, skininfections	1
thiotepa	9	-0.43147	-0.00919	0.31077	0.91748	bladdercancer, breastcancer, ovariancancer	1
eltrombopag	7	-0.41277	-0.00775	0.29681	0.91783	anemia, hepatitisc, thrombocytopenia	1
sulfasalazine	29	-0.24026	-0.00918	0.17264	0.91798	ulcerativecolitis	1
tretinoin	38	-0.21236	-0.00928	0.1521	0.91866	acutepromyelocyticleukemiaapl	1
metaraminol	7	-0.49049	-0.00921	0.34691	0.92129	hypotension	1
hexachlorophene	43	-0.19768	-0.00919	0.13893	0.92261	grampositivebacterialinfections	1
simeprevir	8	-0.3731	-0.00749	0.26182	0.92291	hepatitisc	1
acenocoumarol	6	-0.52963	-0.00921	0.3712	0.92317	deepveinthrombosisdvt	1
erlotinib	53	-0.17478	-0.00902	0.12211	0.92382	nonsmallcelllungcancernsclc, pancreaticcancer	1
triamcinolone	22	-0.27933	-0.0093	0.19422	0.9248	corticosteroidresponsivedermatoses	1
nateglinide	12	-0.35659	-0.00877	0.24793	0.92481	diabetesmellitus	1
fluconazole	9	-0.43296	-0.00922	0.3003	0.9253	esophagealcandidiasis, meningitis	1
finasteride	12	-0.35152	-0.00864	0.24315	0.92586	androgeneticalopecia	1
resorcinol	6	-0.60799	-0.01057	0.4194	0.92641	acnevulgarisav, eczema, psoriasis, seborrheicdermatitis	1
prednisolone	26	-0.26181	-0.00947	0.1805	0.92652	conjunctivitis, cyclitis, iritis, punctatekeratitis, rosacea, shingles	1
tamsulosin	6	-0.59016	-0.01026	0.40606	0.92693	benignprostatichyperplasiabph	1
regadenoson	4	-0.4886	-0.00694	0.3361	0.92698	myocardialperfusionimagingmpi	1
rifapentine	5	-0.4806	-0.00763	0.3299	0.9274	tuberculosis	1
vinblastine	34	-0.21396	-0.00885	0.14641	0.92803	hodgkinslymphoma, kaposisarcoma, mycosis, smalllymphocyticlymphomasll, testicularcarcinoma, truehistiocyticlymphomathl	1
nafamostat	11	-0.35062	-0.00825	0.23918	0.92866	anticoagulent	1
nevirapine	22	-0.29559	-0.00984	0.20142	0.92888	humanimmunodeficiencyvirushiv1	1
nilutamide	8	-0.41112	-0.00825	0.27997	0.929	prostatecancer	1
clomipramine	17	-0.33442	-0.00978	0.22528	0.93115	obsessivecompulsivedisorderocd	1
doxepin	18	-0.29814	-0.00898	0.19891	0.93303	anxiety, depression	1
sulfanilamide	6	-0.61725	-0.01073	0.41177	0.93305	vulvovaginalcandidiasis	1
dexmedetomidine	7	-0.55842	-0.01049	0.37217	0.93324	sedative	1
cobimetinib	14	-0.31691	-0.00842	0.20967	0.93465	melanoma	1
clonidine	12	-0.41959	-0.01032	0.2748	0.93659	attentiondeficithyperactivitydisorderadhd, hypertension	1
tolterodine	10	-0.38939	-0.00874	0.25465	0.93687	urinaryfrequency, urinaryincontinence	1
liothyronine	8	-0.48461	-0.00973	0.31558	0.93767	hypothyroidism, myxedemacoma	1
rifampin	21	-0.29185	-0.00949	0.1893	0.93843	meningitis, tuberculosis	1
vincristine	56	-0.18356	-0.00974	0.11875	0.93891	acutelymphoblasticleukemiaall	1
deferasirox	11	-0.45376	-0.01068	0.28959	0.94142	ironoverload, thalassemia, transfusionalhemosiderosis	1
dicycloverine	9	-0.4234	-0.00902	0.2694	0.94198	irritablebowelsyndrome	1
gemfibrozil	12	-0.383	-0.00942	0.24335	0.94223	coronaryheartdisease, hyperlipidemia	1
zidovudine	31	-0.25495	-0.01007	0.16048	0.94392	acquiredimmunodeficiencysyndromeaids, humanimmunodeficiencyvirushiv1	1
hydroxyzine	8	-0.52283	-0.0105	0.32871	0.94414	anxiety, dermatosis, itching, urticaria	1
trimethoprim	12	-0.45913	-0.01129	0.28688	0.94524	diarrhea, earinfections, urinarytractinfections	1
vemurafenib	30	-0.27617	-0.01073	0.17147	0.94636	melanoma	1
rutin	11	-0.33813	-0.00796	0.2073	0.94855	allergicrhinitis, constipation, irritability, jointpain, nasalcongestion	1
flunisolide	10	-0.49665	-0.01115	0.30252	0.94967	allergicrhinitis	1
irbesartan	12	-0.42461	-0.01044	0.2524	0.95373	diabeticnephropathy, hypertension	1
imipramine	32	-0.26857	-0.01078	0.15911	0.95428	depression, nocturnalenuresis	1
meclizine	6	-0.53235	-0.00926	0.31453	0.95471	motionsickness, nausea, vomiting	1
coumarin	19	-0.36288	-0.01122	0.2142	0.95487	asthma, celiacdisease, ulcerativecolitis	1
metronidazole	5	-0.6283	-0.00997	0.35944	0.95976	rosacea	1
osimertinib	5	-0.65777	-0.01044	0.37572	0.95999	nonsmallcelllungcancernsclc	1
montelukast	18	-0.38948	-0.01173	0.22144	0.96069	allergicrhinitis, asthma, exerciseinducedbronchoconstrictioneib	1
artemisinin	7	-0.57791	-0.01085	0.32843	0.96075	malaria	1
zafirlukast	17	-0.39201	-0.01147	0.22191	0.96134	asthma	1
clopidogrel	19	-0.38326	-0.01185	0.21627	0.9618	acutecoronarysyndromeacs, myocardialinfarction, peripheralarterydiseasepad, stroke	1
budesonide	12	-0.50946	-0.01253	0.28738	0.96186	crohnsdisease	1
colchicine	48	-0.25022	-0.01229	0.14109	0.96191	fever, gout	1
azathioprine	27	-0.33259	-0.01226	0.18714	0.96223	renalhomotransplantation, rheumatoidarthritis	1
ipratropium	9	-0.42321	-0.00901	0.23783	0.96241	bronchitis, bronchospasm, chronicobstructivepulmonarydiseasecopd, emphysema	1
fenofibrate	30	-0.32784	-0.01274	0.18131	0.9647	hypercholesterolemia, hypertriglyceridemia	1
capsaicin	16	-0.36036	-0.01023	0.19769	0.96583	musclepain, rheumatoidarthritis	1
torasemide	10	-0.51868	-0.01164	0.28311	0.96652	congestiveheartfailure, edema, hypertension	1
perhexiline	7	-0.53405	-0.01003	0.28949	0.96745	anginapectoris	1
mepyramine	7	-0.57998	-0.01089	0.30882	0.96981	commoncold, menstrualpain	1
sulfaphenazole	8	-0.60553	-0.01216	0.32201	0.96997	urinarytractinfections	1
dacarbazine	14	-0.46872	-0.01245	0.24923	0.96998	hodgkinslymphoma, melanoma	1
artemether	5	-0.89186	-0.01416	0.47156	0.9707	malaria	1
alprostadil	15	-0.45314	-0.01245	0.23729	0.9719	congenitalheartdefects	1
aspirin	87	-0.17882	-0.01182	0.09316	0.97253	fever, headache, musclepain, toothache	1
cyclosporin-A	10	-0.47305	-0.01062	0.24457	0.97344	psoriasis, rheumatoidarthritis	1
nonivamide	6	-0.6448	-0.01121	0.33007	0.97461	musclepain, rheumatoidarthritis	1
diphenhydramine	7	-0.6876	-0.01291	0.35066	0.97504	headache	1
silibinin	13	-0.45812	-0.01172	0.23162	0.97602	hepaticcirrhosis	1
sildenafil	14	-0.48776	-0.01295	0.24208	0.97803	erectiledysfunction	1
cytarabine	42	-0.28328	-0.01302	0.14021	0.97832	acutelymphoblasticleukemiaall, acutemyeloidleukemiaaml, chroniclymphocyticleukemiacll, nonhodgkinlymphomanhl	1
venetoclax	14	-0.52446	-0.01393	0.25931	0.97843	chroniclymphocyticleukemiacll	1
afatinib	10	-0.60645	-0.01361	0.29611	0.97971	nonsmallcelllungcancernsclc	1
gefitinib	67	-0.21454	-0.01245	0.10455	0.97991	nonsmallcelllungcancernsclc	1
pranlukast	7	-0.59073	-0.01109	0.28532	0.98078	asthma, bronchospasm	1
niclosamide	25	-0.37018	-0.01313	0.17867	0.98085	tapeworm	1
ibudilast	11	-0.58101	-0.01368	0.27589	0.98239	asthma, stroke	1
vesnarinone	7	-0.67896	-0.01275	0.32192	0.98252	congestiveheartfailure	1
methotrexate	105	-0.19267	-0.01398	0.0913	0.98257	acutelymphoblasticleukemiaall, gestationalchoriocarcinoma, hydatidiformmole, psoriasis, rheumatoidarthritis	1
clemastine	9	-0.65016	-0.01384	0.30776	0.98267	allergicrhinitis, urticaria	1
zileuton	7	-0.77024	-0.01446	0.34951	0.98622	asthma	1
edaravone	5	-0.93695	-0.01487	0.42221	0.98676	stroke	1
esomeprazole	9	-0.7803	-0.01662	0.34661	0.98781	gastroesophagealrefluxdiseasegerd, pepticulcerdiseasepud, zollingerellisonsyndrome	1
maprotiline	12	-0.55856	-0.01373	0.2463	0.98832	depression, dysthymicdisorder	1
niacin	11	-0.68897	-0.01622	0.30378	0.98833	hypertriglyceridemia	1
nedocromil	6	-0.84163	-0.01463	0.36535	0.98937	conjunctivitis, itching	1
clofibrate	15	-0.51251	-0.01409	0.21514	0.99139	cholesterol, hyperlipidemia	1
pioglitazone	16	-0.51817	-0.01471	0.216	0.99177	diabetesmellitus	1
prednisone	32	-0.37644	-0.01511	0.15634	0.99197	anemia, ankylosingspondylitis, bursitis, congenitaladrenalhyperplasia, conjunctivitis, dermatomyositis, enteritis, epicondylitis, hypercalcemia, meningitis, multiplesclerosis, mycosis, osteoarthritis, psoriasis, psoriaticarthritis, rheumatoidarthritis, ulcerativecolitis	1
methocarbamol	5	-0.73919	-0.01173	0.3044	0.99241	musclerelaxant	1
dantrolene	9	-0.84652	-0.01803	0.33388	0.99438	malignanthyperthermiamh, spasms	1
floxuridine	14	-0.87327	-0.02319	0.2773	0.99918	colorectalcancer	1

### Sheet: TableS21_polygenic_prediction
#Table S21 - Polygenic score predicions in 5 samples which were part of the main GWAS analysis, and in a replication cohort
NBIN = number of SNPs name = name of target sample N = sample size of target sample Propcase = proportion of cases in sample NKr2 = Nagelkerke R² pval = p-value of association PopRisk = assumed population prevalence h2l_r2n = variance explained on the liability scale se_h2l_r2 = standard error of variance explained on the liability scale AUC = area under the curve OR10decile = Odds Ratios comparing top 10% of PGS to compare to bottom 10% ORL95 = Lower 95% CI of OR10decile ORH95 = Upper 95% Cl of OR10decile Ncase = number of cases in target sample Ncontrol = number of controls in target sample Coeff_with_cov = coefficient of regression indicating direction
Polygenic score predicion using PRScs based on the current meta-analysis in the 6 subsamples
NBIN	name	Pd	N	Propcase	NKr2	pval	PopRisk	h2l_r2n	se_h2l_r2	AUC	OR10decile	ORL95	ORH95	Ncase	Ncontrol	Coeff_with_cov
683854	Germany	1	2532	0.39218	0.123161	1.4913e-50	0.015	0.0622424	0.00724764	0.693418	12.0524	7.50662	19.3508	993	1539	0.730145
602854	Central EUR	1	2617	0.49102	0.0615668	8.0277e-28	0.015	0.0290674	0.00496675	0.628891	5.23776	3.53909	7.75173	1285	1332	0.470733
860303	Norway 1	1	757	0.0752972	0.0799206	1.07532e-06	0.015	0.073981	0.0269978	0.694862	14.2367	1.75707	115.353	57	700	0.733161
738591	Norway 2	1	334	0.191617	0.094574	9.02464e-06	0.015	0.0606887	0.0249792	0.685764	9.63192	2.19672	42.2329	64	270	0.74978
579877	Spain 1	1	1065	0.287324	0.0821202	2.92451e-15	0.015	0.0446026	0.0106765	0.647024	10.8509	4.9145	23.9579	306	759	0.572532
582282	Spain 2 (rep)	1	481	0.0956341	0.0367689	0.00410191	0.015	0.0306493	0.0205718	0.623838	3.67256	0.677714	19.9017	46	435	0.462155
881312	All Of Us	1	107954	0.00591919	0.0144076	2.09e-25	0.015	0.0260399	0.00498665	0.614352	4.14709	2.80546	6.13032	639	107315	0.419944
Polygenic score predicion using PRScs based on Witt et al. 2017 (Germany) in 5 subsamples
NBIN	name	Pd	N	Propcase	NKr2	pval	PopRisk	h2l_r2n	se_h2l_r2	AUC	OR10decile	ORL95	ORH95	Ncase	Ncontrol	Coeff_with_cov
684155	Central EUR	1	2617	0.49102	0.0178587	5.2e-09	0.015	0.00823466	0.00270062	0.56296	2.72899	1.88246	3.95619	1285	1332	0.243261
684169	Norway 1	1	757	0.0752972	0.0142783	0.0405324	0.015	0.0129716	0.0111698	0.572632	9.06945	1.07742	76.3441	57	700	0.297654
684169	Norway 2	1	334	0.191617	0.00371866	0.385423	0.015	0.00228281	0.00464018	0.538252	1.07664	0.241234	4.80513	64	270	0.129794
684169	Spain 1	1	1065	0.287324	0.00643592	0.0292247	0.015	0.00335393	0.00306478	0.546509	1.75867	0.975399	3.17093	306	759	0.151691
684169	Spain 2 (rep)	1	481	0.0956341	0.00968672	0.141952	0.015	0.00800123	0.0103561	0.546527	1.79446	0.46216	6.9675	46	435	0.23502
786535	All Of Us	1	107954	0.00591919	0.000281426	0.145551	0.015	0.000509307	0.000693668	0.522017	1.08698	0.73822	1.60049	639	107315	0.0581132

### Sheet: TableS22_overview_genetic_corre
#Table S22 - Overview of genetic correlations of Borderline Personality Disorder (main analysis) with other disorders or traits of interest
#Table is sorted by statistical significance, genetic correlations singificant after Bonferroni correction for multiple testing (p<0.05/50=1E-3), are marked in bold font Ntotal = total N rg = genetic correlation se = standard error z = z-Score p = p-Value source = source to download summary statistics
Phenotype	Category	Year	PubMedIDlink	Ntotal	rg	se	z	p	source
Depression	Psychiatry	2019	30718901	500199	0.7416	0.0273	27.2026	6.06e-163	For Researchers – PGC
Schizophrenia	Psychiatry	2022	35396580	130644	0.4818	0.0238	20.2306	5.27e-91	For Researchers – PGC
Loneliness	Personality and Psychological Traits	2018	29970889	452302	0.5875	0.0292	20.1436	3.06e-90	GWAS Catalog
Chronic Pain	Pain	2019	31194737	387649	0.5729	0.0288	19.881	5.94e-88	GWAS Catalog
Suicide (model 2)	Suicide and self harm	2022	34861974	549743	0.8391	0.0424	19.7802	4.41e-87	For Researchers – PGC
Externalizing	Personality and Psychological Traits	2021	34446935 / 37713023	1045957	0.5627	0.0294	19.1252	1.56e-81	The International Externalizing Consortium - Request Data
Neuroticism	Personality and Psychological Traits	2018	29942085	390278	0.4782	0.0279	17.142	7.21e-66	GWAS Summary Statistics - CNCR
ADHD	Psychiatry	2019	30478444	55374	0.6668	0.0398	16.7357	7.2e-63	For Researchers – PGC
Bipolar Disorder	Psychiatry	2021	34002096	413466	0.4655	0.0285	16.3487	4.44e-60	For Researchers – PGC
Income	Cognition and SES	2019	31844048	286301	-0.455	0.0308	-14.7877	1.76e-49	Summary data and other resources | Lothian Birth Cohorts
Ever Smoker	Substance Use	2019	30643258	518633	0.4363	0.03	14.5409	6.68e-48	Social Science Genetic Association Consortium
Educational Attainment	Cognition and SES	2018	30038396	766345	-0.351	0.0253	-13.8845	7.87e-44	Social Science Genetic Association Consortium
Townsend deprivation index	Cognition and SES	2018	http://www.nealelab.is/uk-biobank/	360763	0.5423	0.0403	13.449	3.12e-41	UK Biobank — Neale lab
CTS: Emotional neglect	Trauma	2017	http://www.nealelab.is/uk-biobank/	157317	0.5772	0.0451	-12.796	1.73e-37	UK Biobank — Neale lab
Current Tobacco Smoking	Substance Use	2019	31427789	386150	0.485	0.0384	12.614	1.77e-36	GWAS atlas
Cannabis Use Disorder	Substance Use	2020	33096046	384032	0.5858	0.0465	12.5933	2.3e-36	For Researchers – PGC
Risk Tolerance	Personality and Psychological Traits	2019	30643258	466571	0.3623	0.0314	11.5548	6.98e-31	Social Science Genetic Association Consortium
CTS: Emotional Abuse	Trauma	2017	http://www.nealelab.is/uk-biobank/	157317	0.5908	0.0522	11.3281	9.53e-30	UK Biobank — Neale lab
Ever Considered self-harm	Suicide and self harm	2020	32546850	156880	0.6089	0.0563	10.8098	3.09e-27	corresponding authors
Broad Antisocial Behavior	Personality and Psychological Traits	2021	36284158	85359	0.7259	0.0701	10.3585	3.83e-25	GWAS Summary Statistics - CNCR
Serious illness - injury or assault to yourself	Trauma	2019	31427789	383913	0.4831	0.0504	9.5763	1.01e-21	GWAS atlas
Ever self-harmed	Suicide and self harm	2020	32546850	156716	0.7236	0.0758	9.5403	1.42e-21	corresponding authors
Post-traumatic Stress Disorder	Psychiatry	2019	31594949	174659	0.7735	0.0817	9.4636	2.97e-21	For Researchers – PGC
Intelligence	Cognition and SES	2017	29942086 / 28530673	78308	-0.245	0.0277	-8.8463	9.05e-19	GWAS Summary Statistics - CNCR
CTS: Physical Neglect	Trauma	2017	http://www.nealelab.is/uk-biobank/	157317	0.5417	0.0667	-8.1265	4.42e-16	UK Biobank — Neale lab
Migraine	Pain	2023	37884687	1339303	0.2558	0.0332	7.694	1.43e-14	Summary data | deCODE genetics
Insomnia	Sleep	2017	28604731	113006	0.4218	0.0551	7.6618	1.83e-14	GWAS Summary Statistics - CNCR
CTS: Sexual Abuse	Trauma	2017	http://www.nealelab.is/uk-biobank/	157317	0.5648	0.075	7.5336	4.93e-14	UK Biobank — Neale lab
BMI	Physical health	2018	30124842	681275	0.1572	0.021	7.4798	7.44e-14	GIANT consortium data files
Alcohol Dependence	Substance Use	2018	30482948	46568	0.6221	0.0848	7.3372	2.18e-13	For Researchers – PGC
Anorexia Nervosa	Psychiatry	2019	31308545	72517	0.2727	0.0391	6.9757	3.04e-12	For Researchers – PGC
Diabetes Type 2	Physical health	2022	35551307	933970	0.1738	0.026	6.679	2.41e-11	Downloads | Type 2 Diabetes Knowledge Portal
Autism Spectrum Disorder	Psychiatry	2019	30804558	46350	0.3085	0.0491	6.2878	3.22e-10	For Researchers – PGC
CTS: Physical Abuse	Trauma	2017	http://www.nealelab.is/uk-biobank/	157317	0.5569	0.0946	5.8861	3.95e-09	UK Biobank — Neale lab
AUDIT-P: problematic consequences	Substance Use	2022	33985350	160824	0.2812	0.0494	5.6873	1.29e-08	For Researchers – PGC
Asthma	Physical health	2019	31427789	385822	0.1529	0.0292	5.234	1.66e-07	GWAS atlas
Non-suicidal self-injury	Suicide and self harm	2022	38058956	133620	0.5176	0.099	-5.2263	1.73e-07	GitHub - WashU-BG/nssi_gwas: This repository contains the summary statistics and README file for the NSSI GWAS performed in the UK Biobank.
Anxiety Disorders	Psychiatry	2016	26754954	17310	0.5579	0.1311	4.2541	2.1e-05	For Researchers – PGC
Openness	Personality and Psychological Traits	2017	27918536	76600	0.1768	0.0437	4.0475	5.18e-05	Dataset Access - 23andMe for Scientists
Depression - Recent thoughts of suicide or self-harm	Suicide and self harm	2019	31427789	125844	0.6952	0.1735	4.0061	6.17e-05	GWAS atlas
Victim of physically violent crime	Trauma	2019	31427789	126580	0.2773	0.0705	3.9348	8.33e-05	GWAS atlas
Agreeableness	Personality and Psychological Traits	2017	27918536	76600	-0.2205	0.0567	-3.8925	9.92e-05	Dataset Access - 23andMe for Scientists
Conscientousness	Personality and Psychological Traits	2017	27918536	76600	-0.1795	0.0489	-3.6687	0.00024378	Dataset Access - 23andMe for Scientists
Tourette Syndrome	Psychiatry	2019	30818990	14207	0.1588	0.0556	2.8568	0.0042792	For Researchers – PGC
Witnessed sudden violent death	Trauma	2019	31427789	126595	0.2334	0.0844	2.764	0.0057103	GWAS atlas
Extraversion	Personality and Psychological Traits	2017	27918536	122886	0.0665	0.0397	1.675	0.093928	Dataset Access - 23andMe for Scientists
Obsessive-Compulsive Disorder	Psychiatry	2018	28761083	9725	0.1075	0.068	1.582	0.11365	For Researchers – PGC
Sleep duration	Sleep	2016	27494321	128266	-0.0747	0.0495	-1.5114	0.1307	GWAS Catalog
Serious illness - injury or assault of a close relative	Trauma	2019	31427789	383913	0.0657	0.067	0.9804	0.32687	GWAS atlas
AUDIT-C: consumption	Substance Use	2022	33985350	160824	0.0134	0.0437	0.3066	0.75914	For Researchers – PGC

### Sheet: TableS23_overview_genetic_corre
#Table S23 - Overview of genetic correlations of Borderline Personality Disorder (sensitivity analysis) with other disorders or traits of interest
#Table is sorted by statistical significance, genetic correlations singificant after Bonferroni correction for multiple testing (p<0.05/50=1E-3), are marked in bold font Ntotal = total N rg = genetic correlation se = standard error z = z-Score p = p-Value
Phenotype	Category	Year	PubMedIDlink	Ntotal	rg	se	z	p
Depression	Psychiatry	2019	30718901	500199	0.7351	0.0339	21.6766	3.41e-104
Chronic Pain	Pain	2019	31194737	387649	0.597	0.0336	17.7787	1.03e-70
Externalizing	Personality and Psychological Traits	2021	34446935 / 37713023	1045957	0.5571	0.0318	17.5	1.43e-68
Suicide (model 2)	Suicide and self harm	2022	34861974	549743	0.7804	0.0478	16.3264	6.4e-60
Loneliness	Personality and Psychological Traits	2018	29970889	452302	0.566	0.0363	15.5947	7.91e-55
Neuroticism	Personality and Psychological Traits	2018	29942085	390278	0.483	0.0313	15.4307	1.02e-53
ADHD	Psychiatry	2019	30478444	55374	0.6608	0.0437	15.1223	1.15e-51
Educational Attainment	Cognition and SES	2018	30038396	766345	-0.3943	0.0267	-14.7951	1.57e-49
Income	Cognition and SES	2019	31844048	286301	-0.4864	0.0351	-13.8448	1.37e-43
Schizophrenia	Psychiatry	2022	35396580	130644	0.3635	0.027	13.4655	2.49e-41
Ever Smoker	Substance Use	2019	30643258	518633	0.4413	0.0334	13.2024	8.5e-40
Townsend deprivation index	Cognition and SES	2018	http://www.nealelab.is/uk-biobank/	360763	0.5585	0.044	12.6933	6.44e-37
CTS: Emotional neglect	Trauma	2017	http://www.nealelab.is/uk-biobank/	157317	0.5965	0.0506	-11.7802	4.94e-32
Current Tobacco Smoking	Substance Use	2019	31427789	386150	0.4786	0.0451	10.6119	2.62e-26
Bipolar Disorder	Psychiatry	2021	34002096	413466	0.3535	0.0337	10.4789	1.08e-25
Cannabis Use Disorder	Substance Use	2020	33096046	384032	0.5256	0.0515	10.2027	1.93e-24
CTS: Emotional Abuse	Trauma	2017	http://www.nealelab.is/uk-biobank/	157317	0.6037	0.0614	9.8279	8.54e-23
Ever Considered self-harm	Suicide and self harm	2020	32546850	156880	0.5876	0.0602	9.7646	1.6e-22
Risk Tolerance	Personality and Psychological Traits	2019	30643258	466571	0.3485	0.0381	9.1545	5.46e-20
Migraine	Pain	2023	37884687	1339303	0.3237	0.036	8.9944	2.38e-19
Broad Antisocial Behavior	Personality and Psychological Traits	2021	36284158	85359	0.6457	0.0723	8.9257	4.43e-19
Serious illness - injury or assault to yourself	Trauma	2019	31427789	383913	0.4603	0.0541	8.5015	1.87e-17
Ever self-harmed	Suicide and self harm	2020	32546850	156716	0.6757	0.08	8.4495	2.93e-17
Post-traumatic Stress Disorder	Psychiatry	2019	31594949	174659	0.7561	0.0917	8.2471	1.62e-16
Intelligence	Cognition and SES	2017	29942086 / 28530673	78308	-0.2469	0.0312	-7.9181	2.41e-15
Insomnia	Sleep	2017	28604731	113006	0.4272	0.0603	7.0862	1.38e-12
CTS: Physical Neglect	Trauma	2017	http://www.nealelab.is/uk-biobank/	157317	0.5345	0.0756	-7.0691	1.56e-12
BMI	Physical health	2018	30124842	681275	0.1651	0.0243	6.8076	9.92e-12
Diabetes Type 2	Physical health	2022	35551307	933970	0.2045	0.0309	6.6136	3.75e-11
Alcohol Dependence	Substance Use	2018	30482948	46568	0.5835	0.0952	6.1259	9.02e-10
CTS: Sexual Abuse	Trauma	2017	http://www.nealelab.is/uk-biobank/	157317	0.4896	0.0813	6.0217	1.73e-09
Anorexia Nervosa	Psychiatry	2019	31308545	72517	0.2666	0.0448	5.9535	2.63e-09
Autism Spectrum Disorder	Psychiatry	2019	30804558	46350	0.3	0.0541	5.5414	3e-08
Asthma	Physical health	2019	31427789	385822	0.1749	0.0329	5.323	1.02e-07
Non-suicidal self-injury	Suicide and self harm	2022	34861974	133620	0.5108	0.1052	-4.8547	1.21e-06
CTS: Physical Abuse	Trauma	2017	http://www.nealelab.is/uk-biobank/	157317	0.4724	0.1003	4.7074	2.51e-06
AUDIT-P: problematic consequences	Substance Use	2020	30336701	121604	0.2316	0.055	4.2123	2.53e-05
Anxiety Disorders	Psychiatry	2016	26754954	17310	0.5416	0.1372	3.9465	7.93e-05
Depression - Recent thoughts of suicide or self-harm	Suicide and self harm	2019	31427789	125844	0.6767	0.1828	3.7027	0.000213
Victim of physically violent crime	Trauma	2019	31427789	126580	0.302	0.0832	3.6299	0.000284
Agreeableness	Personality and Psychological Traits	2017	27918536	76600	-0.2218	0.0638	-3.4748	0.000511
AUDIT-C: consumption	Substance Use	2020	30336701	121604	-0.1617	0.0478	-3.3812	0.000722
Openness	Personality and Psychological Traits	2017	27918536	76600	0.1099	0.0484	2.2679	0.023338
Tourette Syndrome	Psychiatry	2019	30818990	14207	0.1238	0.0614	2.0146	0.043948
Sleep duration	Sleep	2016	27494321	128266	-0.1064	0.0566	-1.8801	0.06009
AUDIT-T: total score	Substance Use	2020	30336701	121604	-0.0863	0.0467	-1.8476	0.064663
Extraversion	Personality and Psychological Traits	2017	27918536	122886	0.0744	0.0434	1.7128	0.086754
Witnessed sudden violent death	Trauma	2019	31427789	126595	0.1548	0.0923	1.6773	0.093484
Conscientousness	Personality and Psychological Traits	2017	27918536	76600	-0.0781	0.0509	-1.534	0.12503
Serious illness - injury or assault of a close relative	Trauma	2019	31427789	383913	0.0946	0.0799	1.1837	0.23651
Obsessive-Compulsive Disorder	Psychiatry	2018	28761083	9725	0.0611	0.0748	0.8161	0.41444

### Sheet: TableS24_PheWAS_results_BioVU
#Table S24 - PheWAS analysis: Associations of BPD-PGS with pheocdes in BioVU
#phenotype = phecode; description = description of phecode; group = category of phecode; beta = beta; SE = standard error; OR = odds ration of association; p = p-Value; type = type of regression; n_total = total N; n_cases = number of cases; n_controls = number of controls
phenotype	description	group	beta	SE	OR	p	type	n_total	n_cases	n_controls
296	Mood disorders	mental disorders	0.131472	0.0103864	1.14051	1.00898e-36	logistic	60919	12082	48837
318	Tobacco use disorder	mental disorders	0.135954	0.0121401	1.14563	4.13471e-29	logistic	61002	8230	52772
296.2	Depression	mental disorders	0.116253	0.010944	1.12328	2.34054e-26	logistic	60941	10548	50393
300	Anxiety disorders	mental disorders	0.107034	0.0107315	1.11297	1.98312e-23	logistic	60389	11098	49291
316	Substance addiction and disorders	mental disorders	0.187573	0.0196908	1.20632	1.63595e-21	logistic	64272	2796	61476
296.1	Bipolar	mental disorders	0.213414	0.0231032	1.2379	2.52582e-20	logistic	65073	2006	63067
300.9	Posttraumatic stress disorder	mental disorders	0.252105	0.0299159	1.28673	3.54206e-17	logistic	65698	1191	64507
300.1	Anxiety disorder	mental disorders	0.0941341	0.0113387	1.09871	1.02332e-16	logistic	60764	9585	51179
296.22	Major depressive disorder	mental disorders	0.103626	0.0134781	1.10919	1.48941e-14	logistic	62687	6325	56362
496	Chronic airway obstruction	respiratory	0.102383	0.0146209	1.10781	2.51451e-12	logistic	63017	5451	57566
297	Suicidal ideation or attempt	mental disorders	0.236003	0.0347668	1.26618	1.13548e-11	logistic	65327	882	64445
313	Pervasive developmental disorders	mental disorders	0.161783	0.0242236	1.17561	2.41022e-11	logistic	65227	2011	63216
297.1	Suicidal ideation	mental disorders	0.248568	0.038329	1.28219	8.86636e-11	logistic	65435	724	64711
216	Benign neoplasm of skin	neoplasms	-0.106313	0.0175439	0.899143	1.36245e-09	logistic	62513	3540	58973
278.1	Obesity	endocrine/metabolic	0.0738051	0.0123431	1.0766	2.23893e-09	logistic	60978	7768	53210
317	Alcohol-related disorders	mental disorders	0.14639	0.0244868	1.15765	2.25462e-09	logistic	64866	1778	63088
509	Respiratory failure, insufficiency, arrest	respiratory	0.0721	0.0124903	1.07476	7.81139e-09	logistic	63541	7592	55949
512.7	Shortness of breath	respiratory	0.0608867	0.0105794	1.06278	8.65411e-09	logistic	58215	12381	45834
694	Dyschromia and Vitiligo	dermatologic	-0.140961	0.024659	0.868523	1.08807e-08	logistic	63994	1728	62266
278.11	Morbid obesity	endocrine/metabolic	0.0936616	0.0167333	1.09819	2.17715e-08	logistic	63480	3915	59565
313.1	Attention deficit hyperactivity disorder	mental disorders	0.161366	0.0289782	1.17511	2.56916e-08	logistic	65446	1336	64110
571.5	Other chronic nonalcoholic liver disease	digestive	0.0933787	0.0168177	1.09788	2.81754e-08	logistic	63307	3873	59434
345.3	Convulsions	neurological	0.103591	0.0187006	1.10915	3.03476e-08	logistic	64244	3156	61088
571.51	Cirrhosis of liver without mention of alcohol	digestive	0.123303	0.0224224	1.13123	3.81713e-08	logistic	65633	2118	63515
70	Viral hepatitis	infectious diseases	0.143296	0.0260851	1.15407	3.94226e-08	logistic	65577	1559	64018
355.1	Chronic pain syndrome	neurological	0.15177	0.0278477	1.16389	5.03763e-08	logistic	65319	1356	63963
345	Epilepsy, recurrent seizures, convulsions	neurological	0.0920705	0.0169543	1.09644	5.61962e-08	logistic	64267	3884	60383
301	Personality disorders	mental disorders	0.287004	0.0531874	1.33243	6.81114e-08	logistic	65858	371	65487
571	Chronic liver disease and cirrhosis	digestive	0.0865436	0.0162084	1.0904	9.32369e-08	logistic	63149	4193	58956
694.2	Other dyschromia	dermatologic	-0.134378	0.0252065	0.874259	9.76283e-08	logistic	64084	1652	62432
70.3	Viral hepatitis C	infectious diseases	0.150057	0.0281572	1.1619	9.86106e-08	logistic	65821	1333	64488
71	Human immunodeficiency virus [HIV] disease	infectious diseases	0.204288	0.0389023	1.22665	1.51023e-07	logistic	66084	698	65386
71.1	HIV infection, symptomatic	infectious diseases	0.203826	0.0393086	1.22608	2.15692e-07	logistic	66117	683	65434
530	Diseases of esophagus	digestive	0.0485016	0.00949578	1.0497	3.26108e-07	logistic	58256	15785	42471
367.1	Myopia	sense organs	-0.127172	0.025117	0.880582	4.12306e-07	logistic	64799	1674	63125
702	Degenerative skin conditions and other dermatoses	dermatologic	-0.0752539	0.014986	0.927508	5.12366e-07	logistic	63095	5219	57876
418	Nonspecific chest pain	circulatory system	0.0500696	0.00997978	1.05134	5.24563e-07	logistic	58269	14792	43477
312	Conduct disorders	mental disorders	0.226477	0.0453021	1.25417	5.7552e-07	logistic	65607	530	65077
508	Pulmonary collapse; interstitial and compensatory emphysema	respiratory	0.0566575	0.0114046	1.05829	6.76674e-07	logistic	60389	9754	50635
785	Abdominal pain	symptoms	0.0462668	0.00933076	1.04735	7.10283e-07	logistic	57649	17013	40636
301.2	Antisocial/borderline personality disorder	mental disorders	0.346433	0.0700538	1.41401	7.60508e-07	logistic	66004	214	65790
509.3	Pulmonary insufficiency or respiratory failure following trauma and surgery	respiratory	0.122702	0.0248203	1.13055	7.66859e-07	logistic	64516	1718	62798
292	Neurological disorders	mental disorders	0.0628329	0.012713	1.06485	7.71558e-07	logistic	62026	7275	54751
702.2	Seborrheic keratosis	dermatologic	-0.0834538	0.0169113	0.919934	8.02348e-07	logistic	63373	3959	59414
539	Bariatric surgery	digestive	0.152702	0.0314348	1.16498	1.18725e-06	logistic	65882	1058	64824
278	Overweight, obesity and other hyperalimentation	endocrine/metabolic	0.0550392	0.0113381	1.05658	1.20773e-06	logistic	59148	9590	49558
300.4	Dysthymic disorder	mental disorders	0.149112	0.0309772	1.1608	1.48227e-06	logistic	64796	1090	63706
509.1	Respiratory failure	respiratory	0.0698318	0.0146631	1.07233	1.91292e-06	logistic	64102	5229	58873
706	Diseases of sebaceous glands	dermatologic	-0.0922305	0.0195751	0.911895	2.45742e-06	logistic	62982	2812	60170
250.2	Type 2 diabetes	endocrine/metabolic	0.0522019	0.011245	1.05359	3.44648e-06	logistic	63270	10191	53079
300.11	Generalized anxiety disorder	mental disorders	0.112154	0.0241628	1.11869	3.45708e-06	logistic	64951	1821	63130
433	Cerebrovascular disease	circulatory system	0.0639719	0.0138384	1.06606	3.78661e-06	logistic	62263	6358	55905
427.7	Tachycardia NOS	circulatory system	0.0660191	0.014336	1.06825	4.12199e-06	logistic	60632	5489	55143
295.1	Schizophrenia	mental disorders	0.284393	0.0619415	1.32896	4.4045e-06	logistic	66040	271	65769
530.1	Esophagitis, GERD and related diseases	digestive	0.0442899	0.00970149	1.04529	4.98858e-06	logistic	58416	14668	43748
295	Schizophrenia and other psychotic disorders	mental disorders	0.153815	0.0338772	1.16628	5.61542e-06	logistic	64946	910	64036
458	Hypotension	circulatory system	0.0630605	0.014136	1.06509	8.15797e-06	logistic	61202	5795	55407
611.1	Abnormal mammogram	genitourinary	-0.0811222	0.018498	0.922081	1.15745e-05	logistic	64829	3364	61465
530.11	GERD	digestive	0.0431804	0.00990532	1.04413	1.3047e-05	logistic	58642	13789	44853
401	Hypertension	circulatory system	0.0417173	0.00957747	1.0426	1.32597e-05	logistic	60563	27067	33496
173	Neoplasm of uncertain behavior of skin	neoplasms	-0.0750819	0.0172957	0.927668	1.41786e-05	logistic	62722	3706	59016
401.1	Essential hypertension	circulatory system	0.0413459	0.00957752	1.04221	1.58181e-05	logistic	60489	26450	34039
496.2	Chronic bronchitis	respiratory	0.114204	0.0266449	1.12098	1.8179e-05	logistic	64916	1492	63424
611	Abnormal findings on mammogram or breast exam	genitourinary	-0.0715708	0.0167217	0.93093	1.86789e-05	logistic	64482	4230	60252
496.1	Emphysema	respiratory	0.115821	0.0273281	1.12279	2.25362e-05	logistic	64516	1422	63094
300.12	Agorophobia, social phobia, and panic disorder	mental disorders	0.157078	0.0370896	1.17009	2.28445e-05	logistic	65348	759	64589
870.3	Other open wound of head and face	injuries & poisonings	0.238491	0.0565825	1.26933	2.49864e-05	logistic	65071	324	64747
789	Nausea and vomiting	symptoms	0.0455447	0.010838	1.0466	2.64186e-05	logistic	58583	10827	47756
458.9	Hypotension NOS	circulatory system	0.065534	0.0157165	1.06773	3.04927e-05	logistic	61887	4531	57356
770	Myalgia and myositis unspecified	symptoms	0.0745855	0.0181031	1.07744	3.78801e-05	logistic	62911	3364	59547
110	Dermatophytosis / Dermatomycosis	infectious diseases	-0.0889044	0.0216429	0.914933	3.99485e-05	logistic	63717	2287	61430
706.2	Sebaceous cyst	dermatologic	-0.113718	0.0281025	0.89251	5.19814e-05	logistic	64469	1325	63144
250	Diabetes mellitus	endocrine/metabolic	0.0446358	0.0110342	1.04565	5.22753e-05	logistic	63069	10620	52449
428.1	Congestive heart failure (CHF) NOS	circulatory system	0.057945	0.0144594	1.05966	6.13827e-05	logistic	63827	5603	58224
702.1	Actinic keratosis	dermatologic	-0.0748547	0.0187104	0.927878	6.31571e-05	logistic	64160	3215	60945
870	Open wounds of head; neck; and trunk	injuries & poisonings	0.108825	0.0273889	1.11497	7.08817e-05	logistic	63728	1397	62331
110.1	Dermatophytosis	infectious diseases	-0.0887044	0.0224067	0.915116	7.53141e-05	logistic	63934	2129	61805
496.21	Obstructive chronic bronchitis	respiratory	0.115636	0.0297411	1.12259	0.000101041	logistic	65280	1190	64090
338	Pain	neurological	0.040906	0.0105482	1.04175	0.000105316	logistic	59966	11437	48529
557.1	Celiac disease	digestive	-0.197178	0.0508602	0.821045	0.000105817	logistic	66053	397	65656
338.2	Chronic pain	neurological	0.0561228	0.0145157	1.05773	0.00011047	logistic	62564	5334	57230
172.2	Other non-epithelial cancer of skin	neoplasms	-0.0625923	0.0162251	0.939326	0.000114436	logistic	64659	4396	60263
317.1	Alcoholism	mental disorders	0.110029	0.0286598	1.11631	0.000123468	logistic	65040	1284	63756
532	Dysphagia	digestive	0.0531997	0.0139597	1.05464	0.00013843	logistic	62910	5822	57088
172	Skin cancer	neoplasms	-0.0561422	0.0147541	0.945405	0.000141689	logistic	64402	5436	58966
228.1	Hemangioma of skin and subcutaneous tissue	neoplasms	-0.136898	0.0361468	0.872059	0.000152304	logistic	64735	789	63946
480	Pneumonia	respiratory	0.0488041	0.0129004	1.05001	0.000154853	logistic	62413	6993	55420
428	Congestive heart failure; nonhypertensive	circulatory system	0.0486597	0.012895	1.04986	0.000160963	logistic	63522	7337	56185
721	Spondylosis and allied disorders	musculoskeletal	0.0625572	0.0165868	1.06456	0.000162262	logistic	62120	4124	57996
969	Poisoning by psychotropic agents	injuries & poisonings	0.316882	0.0842646	1.37284	0.000169538	logistic	65732	147	65585
411	Ischemic Heart Disease	circulatory system	0.0432685	0.0115585	1.04422	0.000181516	logistic	62298	11759	50539
112	Candidiasis	infectious diseases	0.0816755	0.0218323	1.0851	0.000183256	logistic	63022	2236	60786
228	Hemangioma and lymphangioma, any site	neoplasms	-0.119106	0.0318878	0.887714	0.000187606	logistic	64373	1020	63353
706.1	Acne	dermatologic	-0.120815	0.032477	0.886198	0.000199203	logistic	64937	1010	63927
338.1	Acute pain	neurological	0.0460143	0.0123914	1.04709	0.000204497	logistic	60816	7650	53166
509.8	Dependence on respirator [Ventilator] or supplemental oxygen	respiratory	0.102521	0.0277709	1.10796	0.000222802	logistic	64739	1359	63380
510	Other diseases of lung	respiratory	0.0556622	0.0151722	1.05724	0.000243792	logistic	60725	4878	55847
389	Hearing loss	sense organs	-0.0538446	0.0147813	0.947579	0.000269748	logistic	62607	5141	57466
760	Back pain	symptoms	0.0388695	0.0107258	1.03963	0.00029018	logistic	59417	11386	48031
627	Menopausal and postmenopausal disorders	genitourinary	-0.0601911	0.0167163	0.941585	0.000317306	logistic	34139	4432	29707
291	Other specified nonpsychotic and/or transient mental disorders	mental disorders	0.0747936	0.0208843	1.07766	0.000341848	logistic	63575	2449	61126
303.4	Somatoform disorder	mental disorders	0.20388	0.0575082	1.22615	0.000392271	logistic	65842	314	65528
495	Asthma	respiratory	0.0520911	0.0148497	1.05347	0.000451695	logistic	63051	5082	57969
512.9	Other dyspnea	respiratory	0.0401071	0.0114393	1.04092	0.000454727	logistic	59122	9507	49615
575.1	Cholangitis	digestive	-0.198381	0.0566696	0.820057	0.000464097	logistic	66011	317	65694
327	Sleep disorders	neurological	0.0444376	0.0127192	1.04544	0.000476324	logistic	60896	7208	53688
512.2	Painful respiration	respiratory	0.120274	0.0347376	1.12781	0.000535451	logistic	63766	864	62902
476	Allergic rhinitis	respiratory	-0.0434706	0.0125934	0.957461	0.000556733	logistic	61093	7376	53717
276	Disorders of fluid, electrolyte, and acid-base balance	endocrine/metabolic	0.0330948	0.00962515	1.03365	0.000585235	logistic	58979	15503	43476
312.3	Impulse control disorder	mental disorders	0.325069	0.0948844	1.38413	0.000612668	logistic	66086	118	65968
721.1	Spondylosis without myelopathy	musculoskeletal	0.0583184	0.0171144	1.06005	0.000655456	logistic	62177	3851	58326
772.2	Spasm of muscle	symptoms	0.0893026	0.0262839	1.09341	0.000679745	logistic	64632	1524	63108
389.1	Sensorineural hearing loss	sense organs	-0.066113	0.0195264	0.936025	0.000709619	logistic	63791	2862	60929
260.1	Cachexia	endocrine/metabolic	0.230251	0.0684403	1.25892	0.000767481	logistic	65533	221	65312
38	Septicemia	infectious diseases	0.0494549	0.0147198	1.0507	0.000780111	logistic	64221	5165	59056
722.8	Postlaminectomy syndrome	musculoskeletal	0.138788	0.0413958	1.14888	0.000800243	logistic	65887	606	65281
380.4	Impacted cerumen	sense organs	-0.0843858	0.0255346	0.919077	0.000950559	logistic	64161	1621	62540
313.3	Autism	mental disorders	0.146278	0.0442912	1.15752	0.000957799	logistic	65993	588	65405
292.4	Altered mental status	mental disorders	0.0541317	0.0163991	1.05562	0.000963799	logistic	63325	4113	59212
531	Peptic ulcer (excl. esophageal)	digestive	0.0889701	0.0269596	1.09305	0.000966422	logistic	63824	1442	62382
411.4	Coronary atherosclerosis	circulatory system	0.0398627	0.0121487	1.04067	0.00103355	logistic	62803	10281	52522
654	Other and unspecified complications of birth; puerperium affecting management of mother	pregnancy complications	-0.218877	0.0669612	0.80342	0.00108036	logistic	36746	231	36515
627.2	Symptomatic menopause	genitourinary	-0.0661232	0.0203786	0.936016	0.00117563	logistic	34555	2738	31817
440.9	Atherosclerosis of aorta	circulatory system	0.126748	0.0394023	1.13513	0.00129642	logistic	64072	676	63396
292.6	Hallucinations	mental disorders	0.223782	0.0695949	1.2508	0.0013022	logistic	65745	214	65531
427	Cardiac dysrhythmias	circulatory system	0.0299691	0.00932291	1.03042	0.00130644	logistic	59473	18093	41380
726.1	Enthesopathy	musculoskeletal	-0.0594364	0.0184897	0.942295	0.00130645	logistic	63318	3200	60118
530.2	Esophageal bleeding (varices/hemorrhage)	digestive	0.104148	0.0324795	1.10976	0.0013433	logistic	65246	988	64258
569.2	Gastrointestinal complications	digestive	0.0878618	0.0274034	1.09184	0.00134484	logistic	64999	1392	63607
352.1	Trigeminal nerve disorders [CN5]	neurological	0.155796	0.048615	1.16859	0.00135213	logistic	65690	439	65251
578.2	Blood in stool	digestive	0.0695516	0.0219052	1.07203	0.00149776	logistic	63776	2215	61561
512	Other symptoms of respiratory system	respiratory	0.0280138	0.0088576	1.02841	0.00156324	logistic	56342	23187	33155
295.2	Paranoid disorders	mental disorders	0.214934	0.0681356	1.23978	0.0016077	logistic	65798	223	65575
381.2	Eustachian tube disorders	sense organs	-0.0733521	0.0235058	0.929274	0.00180483	logistic	64151	1914	62237
960	Poisoning by antibiotics	injuries & poisonings	0.0628738	0.0201758	1.06489	0.00183133	logistic	62858	2626	60232
165.1	Cancer of bronchus; lung	neoplasms	0.0641729	0.0207714	1.06628	0.00200506	logistic	65377	2499	62878
536.3	Gastroparesis	digestive	0.141512	0.0458249	1.15201	0.00201445	logistic	65788	493	65295
464	Acute sinusitis	respiratory	-0.0493693	0.0161207	0.95183	0.0021951	logistic	61608	4259	57349
611.11	Mammographic microcalcification	genitourinary	-0.141676	0.0463219	0.867903	0.00222443	logistic	65664	482	65182
428.2	Heart failure NOS	circulatory system	0.0723663	0.0237557	1.07505	0.00231696	logistic	64828	1884	62944
317.11	Alcoholic liver damage	mental disorders	0.132034	0.0434273	1.14115	0.00236316	logistic	65888	550	65338
297.2	Suicide or self-inflicted injury	mental disorders	0.222844	0.07334	1.24963	0.00237751	logistic	65881	194	65687
418.1	Precordial pain	circulatory system	0.074644	0.0245876	1.0775	0.00239867	logistic	63429	1746	61683
165	Cancer within the respiratory system	neoplasms	0.0625226	0.0206543	1.06452	0.00246913	logistic	65315	2529	62786
367	Disorders of refraction and accommodation; blindness and low vision	sense organs	-0.0568694	0.0187942	0.944717	0.00247895	logistic	63302	3062	60240
916	Contusion	injuries & poisonings	0.0806732	0.026782	1.08402	0.00259344	logistic	62218	1470	60748
459.1	Hemorrhage NOS	circulatory system	0.192978	0.0641714	1.21286	0.00263636	logistic	65435	251	65184
783	Fever of unknown origin	symptoms	0.0355384	0.0118368	1.03618	0.00267892	logistic	59302	8771	50531
200	Myeloproliferative disease	neoplasms	0.0916269	0.0305384	1.09596	0.00269645	logistic	65598	1120	64478
415	Pulmonary heart disease	circulatory system	0.0507945	0.016941	1.05211	0.00271473	logistic	63649	3810	59839
327.71	Restless legs syndrome	neurological	0.091853	0.0307559	1.0962	0.00282179	logistic	65318	1103	64215
41	Bacterial infection NOS	infectious diseases	0.0411023	0.0137764	1.04196	0.00284953	logistic	62783	5958	56825
465	Acute upper respiratory infections of multiple or unspecified sites	respiratory	-0.0359127	0.012105	0.964724	0.00300956	logistic	59025	8414	50611
949	Allergies, other	injuries & poisonings	0.0817842	0.027748	1.08522	0.0032047	logistic	64115	1359	62756
416	Cardiomegaly	circulatory system	0.045194	0.0153809	1.04623	0.00329991	logistic	61646	4770	56876
761	Cervicalgia	symptoms	0.0447717	0.0152427	1.04579	0.00331136	logistic	62079	4829	57250
327.3	Sleep apnea	neurological	0.038393	0.0130909	1.03914	0.00335923	logistic	63413	6769	56644
571.8	Liver abscess and sequelae of chronic liver disease	digestive	0.0734849	0.0253973	1.07625	0.00381082	logistic	65134	1633	63501
560.4	Other intestinal obstruction	digestive	0.0783915	0.0272465	1.08155	0.00401316	logistic	65120	1410	63710
285.1	Acute posthemorrhagic anemia	hematopoietic	0.0436394	0.0152806	1.04461	0.00429196	logistic	62462	4815	57647
771.1	Swelling of limb	symptoms	0.0634336	0.0222964	1.06549	0.00444092	logistic	61478	2140	59338
701	Other hypertrophic and atrophic conditions of skin	dermatologic	-0.0548734	0.0193884	0.946605	0.0046516	logistic	62055	2852	59203
958	Certain early complications of trauma or procedure	injuries & poisonings	0.117986	0.0417027	1.12523	0.0046664	logistic	65157	595	64562
110.11	Dermatophytosis of nail	infectious diseases	-0.0721296	0.0254948	0.93041	0.00466662	logistic	64834	1634	63200
339	Other headache syndromes	neurological	0.0641492	0.0226815	1.06625	0.00468009	logistic	63540	2079	61461
733	Other disorders of bone and cartilage	musculoskeletal	-0.0596559	0.0211942	0.942089	0.00488181	logistic	63964	2391	61573
741.2	Stiffness of joint	musculoskeletal	-0.0734908	0.0261156	0.929145	0.00489208	logistic	65262	1538	63724
740.11	Osteoarthrosis, localized, primary	musculoskeletal	-0.0402461	0.014349	0.960553	0.00503471	logistic	62972	5709	57263
505	Other pulmonary inflamation or edema	respiratory	0.136393	0.0487386	1.14613	0.00513477	logistic	65384	436	64948
327.7	Sleep related movement disorders	neurological	0.0795748	0.0286952	1.08283	0.00555236	logistic	65044	1270	63774
291.8	Alteration of consciousness	mental disorders	0.0631732	0.0227923	1.06521	0.00557661	logistic	63883	2041	61842
531.4	Peptic ulcer, site unspecified	digestive	0.129072	0.0470389	1.13777	0.00607062	logistic	65233	467	64766
530.13	Barrett's esophagus	digestive	0.134949	0.0492223	1.14448	0.00611366	logistic	65898	428	65470
327.4	Insomnia	neurological	0.043532	0.0158938	1.04449	0.0061639	logistic	62448	4383	58065
295.3	Psychosis	mental disorders	0.122473	0.0447668	1.13029	0.00622294	logistic	65274	516	64758
41.1	Staphylococcus infections	infectious diseases	0.05745	0.0210886	1.05913	0.00644533	logistic	64976	2393	62583
571.81	Portal hypertension	digestive	0.0850556	0.0312864	1.08878	0.00655569	logistic	65703	1066	64637
272.11	Hypercholesterolemia	endocrine/metabolic	-0.0362332	0.0133483	0.964415	0.00663851	logistic	62527	6919	55608
788	Syncope and collapse	symptoms	0.0443253	0.0164544	1.04532	0.0070636	logistic	62833	4093	58740
250.24	Type 2 diabetes with neurological manifestations	endocrine/metabolic	0.0574193	0.0213425	1.0591	0.0071371	logistic	65057	2363	62694
550.2	Diaphragmatic hernia	digestive	0.0590149	0.0219693	1.06079	0.00722606	logistic	63018	2218	60800
531.2	Gastric ulcer	digestive	0.138737	0.0517111	1.14882	0.00729794	logistic	65420	385	65035
819	Skull and face fracture and other intercranial injury	injuries & poisonings	0.0925334	0.0345161	1.09695	0.00734293	logistic	65395	877	64518
250.1	Type 1 diabetes	endocrine/metabolic	-0.0581324	0.0217916	0.943525	0.00763835	logistic	64920	2220	62700
38.3	Bacteremia	infectious diseases	0.0575437	0.0215905	1.05923	0.00769345	logistic	65353	2279	63074
305.2	Eating disorder	mental disorders	0.126882	0.0476335	1.13528	0.00772818	logistic	65795	463	65332
250.12	Type 1 diabetes with renal manifestations	endocrine/metabolic	-0.149312	0.0562035	0.8613	0.00789259	logistic	65998	322	65676
425.8	Other cardiomyopathy	circulatory system	0.248288	0.0941121	1.28183	0.00833433	logistic	66113	116	65997
994	Sepsis and SIRS	injuries & poisonings	0.04185	0.0158664	1.04274	0.00834835	logistic	64019	4388	59631
201	Hodgkin's disease	neoplasms	-0.232497	0.0882155	0.792552	0.00839997	logistic	66071	130	65941
172.3	Carcinoma in situ of skin	neoplasms	-0.117125	0.0444426	0.889474	0.00840342	logistic	65761	519	65242
304	Adjustment reaction	mental disorders	0.0553816	0.0210277	1.05694	0.00844474	logistic	63770	2415	61355
691	Congenital anomalies of skin	dermatologic	-0.189279	0.0720491	0.827555	0.00861185	logistic	65663	197	65466
807	Fracture of ribs	injuries & poisonings	0.108688	0.0414396	1.11481	0.00872061	logistic	65482	603	64879
303	Psychogenic and somatoform disorders	mental disorders	0.125592	0.0480097	1.13382	0.00889718	logistic	65483	450	65033
514	Abnormal findings examination of lungs	respiratory	0.0392268	0.015023	1.04001	0.0090247	logistic	61670	4951	56719
941	Adverse reaction to serum or vaccine	injuries & poisonings	0.262967	0.10106	1.30078	0.00926587	logistic	65963	102	65861
593	Hematuria	genitourinary	0.0481603	0.018516	1.04934	0.00929495	logistic	62975	3174	59801
474.1	Acute tonsillitis	respiratory	-0.252684	0.0975865	0.776714	0.00961631	logistic	65656	107	65549
977	Personal history of allergy to medicinal agents	injuries & poisonings	0.0514582	0.0199171	1.05281	0.00977708	logistic	62707	2688	60019
306.1	Mental disorders durring/after pregnancy	mental disorders	0.146581	0.056746	1.15787	0.00979166	logistic	36426	326	36100
703	Diseases of nail, NOS	dermatologic	-0.124152	0.0481898	0.883245	0.00998587	logistic	65319	444	64875
626.8	Infertility, female	genitourinary	-0.201282	0.0782646	0.817682	0.0101168	logistic	36632	169	36463
627.3	Postmenopausal atrophic vaginitis	genitourinary	-0.0792628	0.030859	0.923797	0.0102125	logistic	35811	1129	34682
260	Protein-calorie malnutrition	endocrine/metabolic	0.0386318	0.0150518	1.03939	0.0102706	logistic	63298	4918	58380
250.41	Impaired fasting glucose	endocrine/metabolic	-0.0810506	0.0316023	0.922147	0.0103264	logistic	65236	1040	64196
512.1	Wheezing	respiratory	0.0787053	0.0306893	1.08189	0.01033	logistic	63525	1110	62415
871	Open wounds of extremities	injuries & poisonings	0.06511	0.0253994	1.06728	0.0103638	logistic	63320	1635	61685
272.13	Mixed hyperlipidemia	endocrine/metabolic	-0.0297605	0.011632	0.970678	0.0105124	logistic	63238	9613	53625
564	Functional digestive disorders	digestive	0.0439533	0.0171967	1.04493	0.0105908	logistic	62322	3701	58621
275.6	Hypercalcemia	endocrine/metabolic	-0.0825196	0.0325935	0.920793	0.0113485	logistic	65417	972	64445
110.12	Althete's foot	infectious diseases	-0.146217	0.0579216	0.86397	0.0115898	logistic	65615	305	65310
585.1	Acute renal failure	genitourinary	0.0320325	0.0127156	1.03255	0.0117641	logistic	64129	7357	56772
425	Cardiomyopathy	circulatory system	0.0481143	0.0191372	1.04929	0.0119311	logistic	65031	2983	62048
771	Musculoskeletal symptoms referable to limbs	symptoms	0.0833502	0.0331696	1.08692	0.011976	logistic	64675	948	63727
172.21	Basal cell carcinoma	neoplasms	-0.0663329	0.0264749	0.935819	0.0122277	logistic	65573	1505	64068
428.3	Heart failure with reduced EF [Systolic or combined heart failure]	circulatory system	0.0458055	0.0182912	1.04687	0.0122718	logistic	65130	3270	61860
726	Peripheral enthesopathies and allied syndromes	musculoskeletal	-0.0341378	0.0136394	0.966438	0.0123188	logistic	62042	6268	55774
288	Diseases of white blood cells	hematopoietic	0.0373402	0.0149208	1.03805	0.0123297	logistic	61441	5035	56406
8.52	Intestinal infection due to C. difficile	infectious diseases	0.0978721	0.0391157	1.10282	0.0123452	logistic	65878	676	65202
578.9	Hemorrhage of gastrointestinal tract	digestive	0.0623769	0.0250514	1.06436	0.0127759	logistic	64815	1687	63128
276.1	Electrolyte imbalance	endocrine/metabolic	0.026679	0.0107158	1.02704	0.012786	logistic	60581	11304	49277
345.1	Epilepsy	neurological	0.062164	0.0250212	1.06414	0.012975	logistic	65510	1725	63785
722	Intervertebral disc disorders	musculoskeletal	0.0373542	0.0150481	1.03806	0.0130527	logistic	62277	5061	57216
276.14	Hypopotassemia	endocrine/metabolic	0.034566	0.0139997	1.03517	0.0135473	logistic	61755	5798	55957
415.2	Chronic pulmonary heart disease	circulatory system	0.0546056	0.0222125	1.05612	0.0139586	logistic	64297	2149	62148
286	Coagulation defects	hematopoietic	0.043158	0.0175559	1.0441	0.0139592	logistic	62272	3516	58756
340	Migraine	neurological	0.0435402	0.0178938	1.0445	0.0149635	logistic	63628	3451	60177
305.21	Anorexia nervosa	mental disorders	0.224214	0.0924338	1.25134	0.0152803	logistic	66138	122	66016
803.3	Fracture of clavicle or scapula	injuries & poisonings	0.122963	0.0508162	1.13084	0.0155304	logistic	65912	400	65512
530.5	Disorders of esophageal motility	digestive	0.151677	0.0628961	1.16378	0.0158851	logistic	65711	260	65451
353.2	Nerve root lesions	neurological	0.209137	0.0872611	1.23261	0.0165443	logistic	65765	136	65629
411.3	Angina pectoris	circulatory system	0.0513985	0.0214987	1.05274	0.0168132	logistic	64144	2366	61778
689	Disorder of skin and subcutaneous tissue NOS	dermatologic	-0.0620621	0.0259924	0.939825	0.0169543	logistic	62801	1548	61253
850	Hemorrhage or hematoma complicating a procedure	injuries & poisonings	0.0812979	0.0341464	1.08469	0.0172721	logistic	64355	890	63465
110.2	Dermatomycoses	infectious diseases	-0.202075	0.0851587	0.817034	0.017648	logistic	65797	142	65655
727.1	Synovitis and tenosynovitis	musculoskeletal	-0.056896	0.0240424	0.944692	0.017958	logistic	64331	1829	62502
513	Respiratory abnormalities	respiratory	0.0548528	0.0232721	1.05639	0.0184223	logistic	62807	1962	60845
288.1	Decreased white blood cell count	hematopoietic	-0.0491632	0.0208827	0.952026	0.0185601	logistic	64764	2429	62335
291.4	Specific nonpsychotic mental disorders due to brain damage	mental disorders	0.131179	0.0559124	1.14017	0.0189687	logistic	65787	331	65456
290.3	Other persistent mental disorders due to conditions classified elsewhere	mental disorders	0.0933576	0.0399574	1.09785	0.019469	logistic	65612	653	64959
381	Otitis media and Eustachian tube disorders	sense organs	-0.0403398	0.0172679	0.960463	0.0194854	logistic	62423	3738	58685
709.5	Dermatomyositis	dermatologic	-0.209724	0.0897968	0.810808	0.0195153	logistic	66135	125	66010
257.1	Testicular hypofunction	endocrine/metabolic	0.079282	0.0340747	1.08251	0.0199808	logistic	28932	914	28018
507	Pleurisy; pleural effusion	respiratory	0.0301676	0.0129912	1.03063	0.0202245	logistic	62366	6951	55415
585	Renal failure	genitourinary	0.0258115	0.0111768	1.02615	0.020922	logistic	63584	10267	53317
965.1	Opiates and related narcotics causing adverse effects in therapeutic use	injuries & poisonings	0.0647051	0.0281011	1.06684	0.0213024	logistic	63968	1319	62649
255.11	Cushing's syndrome	endocrine/metabolic	0.216454	0.0942541	1.24167	0.0216476	logistic	66030	116	65914
740.1	Osteoarthritis; localized	musculoskeletal	-0.0317441	0.013829	0.968754	0.0217066	logistic	62729	6250	56479
344	Other paralytic syndromes	neurological	0.0936315	0.0410081	1.09816	0.0224161	logistic	65684	618	65066
315	Develomental delays and disorders	mental disorders	0.0601329	0.0263389	1.06198	0.0224275	logistic	64960	1642	63318
327.32	Obstructive sleep apnea	neurological	0.0319313	0.0140817	1.03245	0.0233547	logistic	63943	5721	58222
591	Urinary tract infection	genitourinary	0.02738	0.0121054	1.02776	0.0237102	logistic	60482	8458	52024
395.1	Nonrheumatic mitral valve disorders	circulatory system	0.040669	0.0180105	1.04151	0.0239414	logistic	63109	3410	59699
204.21	Myeloid leukemia, acute	neoplasms	0.0895541	0.0397259	1.09369	0.0241773	logistic	65988	655	65333
257	Testicular dysfunction	endocrine/metabolic	0.0761478	0.0338158	1.07912	0.0243325	logistic	28915	929	27986
209	Neuroendocrine tumors	neoplasms	-0.172686	0.0769715	0.841402	0.0248642	logistic	66081	170	65911
79.9	Viremia, NOS	infectious diseases	-0.170127	0.07617	0.843558	0.0255149	logistic	65265	185	65080
994.2	Sepsis	injuries & poisonings	0.0376231	0.0168831	1.03834	0.0258505	logistic	64266	3833	60433
362.23	Cystoid macular degeneration of retina	sense organs	-0.132751	0.0595766	0.875683	0.0258643	logistic	65909	289	65620
781	Symptoms involving nervous and musculoskeletal systems	symptoms	0.0736265	0.0331364	1.0764	0.0262885	logistic	64345	948	63397
703.1	Ingrowing nail	dermatologic	-0.0965097	0.0434524	0.908001	0.0263479	logistic	65578	545	65033
386.1	Meniere's disease	sense organs	0.144908	0.065377	1.15593	0.0266576	logistic	66019	241	65778
8	Intestinal infection	infectious diseases	0.0629441	0.0284893	1.06497	0.0271475	logistic	64310	1298	63012
646	Other complications of pregnancy NEC	pregnancy complications	0.103745	0.0470127	1.10932	0.0273315	logistic	36313	482	35831
772.3	Muscle weakness	symptoms	-0.0391148	0.0177339	0.96164	0.0274079	logistic	63269	3436	59833
348.7	Coma	neurological	0.147818	0.067157	1.1593	0.0277298	logistic	65727	228	65499
302	Sexual and gender identity disorders	mental disorders	0.130269	0.059586	1.13913	0.0287984	logistic	65589	292	65297
519	Other diseases of respiratory system, not elsewhere classified	respiratory	0.0437593	0.0201223	1.04473	0.0296547	logistic	61678	2633	59045
286.7	Other and unspecified coagulation defects	hematopoietic	0.0534266	0.0245735	1.05488	0.0296939	logistic	62916	1744	61172
427.42	Cardiac arrest	circulatory system	0.0959702	0.0443021	1.10073	0.0302906	logistic	65617	527	65090
204.2	Myeloid leukemia	neoplasms	0.0790406	0.0365061	1.08225	0.0303776	logistic	65988	777	65211
752.1	Neural tube defects	congenital anomalies	0.150925	0.069824	1.16291	0.0306567	logistic	66047	214	65833
357	Inflammatory and toxic neuropathy	neurological	0.0491784	0.0227946	1.05041	0.0309701	logistic	64426	2040	62386
174.1	Breast cancer [female]	neoplasms	-0.0440857	0.0204996	0.956872	0.0315111	logistic	36180	2681	33499
528	Diseases of the oral soft tissues, excluding lesions specific for gingiva and tongue	digestive	0.0555151	0.0258792	1.05708	0.0319397	logistic	64219	1570	62649
411.2	Myocardial infarction	circulatory system	0.0360294	0.0168031	1.03669	0.0320156	logistic	63967	4074	59893
440	Atherosclerosis	circulatory system	0.0467569	0.0218436	1.04787	0.0323118	logistic	62901	2310	60591
368.2	Diplopia and disorders of binocular vision	sense organs	0.0894429	0.0418459	1.09356	0.0325626	logistic	65587	590	64997
537	Other disorders of stomach and duodenum	digestive	0.0614157	0.0288054	1.06334	0.0329994	logistic	63596	1258	62338
495.1	Chronic obstructive asthma	respiratory	0.116534	0.0546898	1.1236	0.0331047	logistic	65637	344	65293
174	Breast cancer	neoplasms	-0.042729	0.0200599	0.958171	0.0331658	logistic	65247	2805	62442
285.22	Anemia in neoplastic disease	hematopoietic	-0.0472249	0.0222291	0.953873	0.0336318	logistic	65071	2137	62934
610.1	Cystic mastopathy	genitourinary	-0.0664711	0.0313501	0.93569	0.0339821	logistic	35790	1071	34719
381.3	Mastoiditis & related conditions	sense organs	0.197196	0.0930298	1.21798	0.0340308	logistic	65952	120	65832
809	Fracture of unspecified bones	injuries & poisonings	0.0406701	0.0191984	1.04151	0.0341404	logistic	63237	2910	60327
618.1	Prolapse of vaginal walls	genitourinary	-0.0786644	0.0372178	0.92435	0.0345475	logistic	36350	757	35593
472	Chronic pharyngitis and nasopharyngitis	respiratory	-0.0496906	0.0235539	0.951524	0.0348877	logistic	64077	1903	62174
727	Other disorders of synovium, tendon, and bursa	musculoskeletal	-0.0358398	0.0170172	0.964795	0.035196	logistic	62839	3790	59049
264.1	Short stature	endocrine/metabolic	-0.0916159	0.0435325	0.912456	0.0353313	logistic	65877	601	65276
374.6	Dermatochalasis	sense organs	-0.0728402	0.0346334	0.929749	0.0354503	logistic	65238	869	64369
90	Sexually transmitted infections (not HIV or hepatitis)	infectious diseases	0.139573	0.0666284	1.14978	0.0361894	logistic	65878	234	65644
503	Pulmonary congestion and hypostasis	respiratory	0.048589	0.0231985	1.04979	0.0362161	logistic	64105	1965	62140
411.1	Unstable angina (intermediate coronary syndrome)	circulatory system	0.0494613	0.0236264	1.0507	0.0363067	logistic	64303	1939	62364
452	Other venous embolism and thrombosis	circulatory system	0.035041	0.016749	1.03566	0.0364273	logistic	64129	3892	60237
798.1	Chronic fatigue syndrome	symptoms	0.074715	0.0357271	1.07758	0.0365041	logistic	64825	816	64009
110.13	Dermatophytosis of the body	infectious diseases	-0.141087	0.0674767	0.868414	0.0365373	logistic	65390	225	65165
395	Heart valve disorders	circulatory system	0.0293048	0.0140666	1.02974	0.0372246	logistic	62321	5969	56352
290	Delirium dementia and amnestic and other cognitive disorders	mental disorders	0.0469571	0.0226418	1.04808	0.0380875	logistic	64145	2142	62003
707	Chronic ulcer of skin	dermatologic	0.048506	0.0234415	1.0497	0.0385241	logistic	64394	1932	62462
300.8	Acute reaction to stress	mental disorders	0.16966	0.0820686	1.1849	0.0387058	logistic	65692	154	65538
578	Gastrointestinal hemorrhage	digestive	0.0317584	0.0153679	1.03227	0.0387774	logistic	62722	4693	58029
580.4	Renal sclerosis, NOS	genitourinary	0.16068	0.0777944	1.17431	0.0388807	logistic	65602	170	65432
174.11	Malignant neoplasm of female breast	neoplasms	-0.0423417	0.0205818	0.958542	0.0396633	logistic	36193	2656	33537
709	Diffuse diseases of connective tissue	dermatologic	-0.058798	0.0286253	0.942897	0.03997	logistic	65331	1273	64058
264.2	Failure to thrive (childhood)	endocrine/metabolic	0.0753818	0.0367681	1.0783	0.0403455	logistic	65679	902	64777
369.5	Conjunctivitis, infectious	sense organs	-0.0636396	0.0310581	0.938343	0.0404576	logistic	63964	1080	62884
211	Benign neoplasm of other parts of digestive system	neoplasms	0.0929173	0.0453868	1.09737	0.0406351	logistic	64997	503	64494
364.4	Corneal degenerations	sense organs	-0.188035	0.0922697	0.828585	0.0415611	logistic	66070	119	65951
590	Pyelonephritis	genitourinary	0.0654193	0.0321113	1.06761	0.0416235	logistic	65275	1010	64265
279.11	Deficiency of humoral immunity	endocrine/metabolic	-0.12765	0.0626995	0.880161	0.0417603	logistic	66060	259	65801
427.3	Other specified cardiac dysrhythmias	circulatory system	0.0363817	0.0178788	1.03705	0.0418606	logistic	62765	3405	59360
701.3	Circumscribed scleroderma	dermatologic	-0.154884	0.0761413	0.856514	0.0419344	logistic	66061	175	65886
366.2	Senile cataract	sense organs	-0.0319724	0.0158204	0.968533	0.0432846	logistic	64573	4662	59911
705.3	Hidradenitis	dermatologic	0.185574	0.0919158	1.20391	0.0434916	logistic	66081	123	65958
501	Pneumonitis due to inhalation of food or vomitus	respiratory	0.0691736	0.0343579	1.07162	0.0440805	logistic	65284	878	64406
425.1	Primary/intrinsic cardiomyopathies	circulatory system	0.0409151	0.0203279	1.04176	0.04414	logistic	65136	2618	62518
758	Chromosomal anomalies and genetic disorders	congenital anomalies	-0.0976264	0.0486857	0.906988	0.0449375	logistic	65973	461	65512
365.1	Open-angle glaucoma	sense organs	-0.0618773	0.0308715	0.939998	0.0450328	logistic	65715	1101	64614
509.2	Respiratory insufficiency	respiratory	0.0489047	0.0244405	1.05012	0.0453959	logistic	64996	1762	63234
8.5	Bacterial enteritis	infectious diseases	0.0729544	0.0365294	1.07568	0.0458098	logistic	65701	777	64924
352	Disorders of other cranial nerves	neurological	0.074328	0.0373066	1.07716	0.0463323	logistic	65335	746	64589
427.4	Cardiac arrest and ventricular fibrillation	circulatory system	0.076443	0.0384591	1.07944	0.0468508	logistic	65460	700	64760
348.4	Cerebral cysts	neurological	-0.162511	0.0817706	0.850007	0.0468778	logistic	65959	154	65805
475.9	Postnasal drip	respiratory	-0.0940996	0.0475138	0.910192	0.047651	logistic	64920	454	64466
805	Fracture of vertebral column without mention of spinal cord injury	injuries & poisonings	0.0515606	0.026085	1.05291	0.0480823	logistic	65346	1543	63803
560	Intestinal obstruction without mention of hernia	digestive	0.0409739	0.0207372	1.04182	0.0481708	logistic	63946	2482	61464
618.5	Prolapse of vaginal vault after hysterectomy	genitourinary	-0.120465	0.0610952	0.886508	0.0486367	logistic	36687	275	36412
758.1	Chromosomal anomalies	congenital anomalies	-0.103838	0.0526768	0.901372	0.0486986	logistic	65996	395	65601
360.2	Progressive myopia	sense organs	-0.195626	0.0995838	0.822319	0.049479	logistic	66073	103	65970
372	Disorders of conjunctiva	sense organs	-0.126858	0.0647335	0.880859	0.050031	logistic	65464	243	65221
374.1	Ectropion or entropion	sense organs	0.158093	0.0812677	1.17127	0.0517349	logistic	66007	156	65851
572	Ascites (non malignant)	digestive	0.040149	0.0206464	1.04097	0.0518234	logistic	63713	2503	61210
550	Abdominal hernia	digestive	0.0289519	0.0149635	1.02938	0.0530106	logistic	62004	5049	56955
612	Breast conditions, congenital or relating to hormones	genitourinary	0.093823	0.0487604	1.09837	0.0543338	logistic	65530	436	65094
743.4	Stress fracture	musculoskeletal	-0.163211	0.084961	0.849412	0.0547311	logistic	65848	141	65707
187.2	Malignant neoplasm of testis	neoplasms	-0.178459	0.0932036	0.836559	0.0555285	logistic	29251	119	29132
208	Benign neoplasm of colon	neoplasms	-0.0302819	0.0158786	0.970172	0.0565098	logistic	62075	4502	57573
840	Sprains and strains	injuries & poisonings	-0.0356648	0.0187222	0.964964	0.056787	logistic	62699	3071	59628
198.3	Secondary malignant neoplasm of digestive systems	neoplasms	-0.0589285	0.0310981	0.942774	0.0581021	logistic	65458	1070	64388
766	Neuralgia, neuritis, and radiculitis NOS	symptoms	0.0506759	0.0267881	1.05198	0.0585265	logistic	64657	1466	63191
523.1	Gingivitis	digestive	-0.0839494	0.0443914	0.919478	0.0586085	logistic	65846	530	65316
624	Symptoms involving female genital tract	genitourinary	0.145133	0.0768982	1.15619	0.059114	logistic	36138	176	35962
292.5	Transient alteration of awareness	mental disorders	0.0954669	0.0506305	1.10017	0.0593541	logistic	65585	408	65177
153.2	Colon cancer	neoplasms	-0.0490286	0.0260042	0.952154	0.0593746	logistic	65516	1548	63968
41.12	Methicillin resistant Staphylococcus aureus	infectious diseases	0.0595776	0.0316306	1.06139	0.0596268	logistic	65584	1039	64545
560.2	Impaction of intestine	digestive	0.144899	0.0770832	1.15592	0.0601388	logistic	65890	175	65715
379.2	Disorders of vitreous body	sense organs	-0.044191	0.0235278	0.956771	0.0603476	logistic	64759	1938	62821
550.6	Incisional hernia	digestive	0.0611979	0.032628	1.06311	0.0607069	logistic	65648	977	64671
270.32	Paraproteinemia	endocrine/metabolic	-0.0943	0.0503978	0.91001	0.0613294	logistic	65915	403	65512
276.5	Hypovolemia	endocrine/metabolic	0.0253066	0.0135385	1.02563	0.0615907	logistic	59397	6252	53145
334	Degenerative disease of the spinal cord	neurological	0.0704128	0.0376989	1.07295	0.0617942	logistic	65443	728	64715
610.3	Fibrosclerosis of breast	genitourinary	-0.170412	0.0912472	0.843317	0.0618201	logistic	36557	122	36435
415.11	Pulmonary embolism and infarction, acute	circulatory system	0.0511848	0.0274264	1.05252	0.0620051	logistic	65522	1389	64133
875	Non-healing surgical wound	injuries & poisonings	0.131982	0.0707292	1.14109	0.0620389	logistic	65766	205	65561
525	Other diseases of the teeth and supporting structures	digestive	0.0830036	0.0445329	1.08655	0.06234	logistic	65320	525	64795
726.2	Synoviopathy	musculoskeletal	-0.14804	0.0795948	0.862396	0.0628961	logistic	65920	162	65758
264	Lack of normal physiological development	endocrine/metabolic	0.0485777	0.0261629	1.04978	0.0633485	logistic	65284	2039	63245
575	Other biliary tract disease	digestive	-0.0462861	0.024934	0.954769	0.0634046	logistic	64192	1684	62508
610.4	Benign neoplasm of breast	genitourinary	-0.125187	0.0675467	0.882332	0.0638333	logistic	36362	225	36137
696.42	Psoriatic arthropathy	dermatologic	0.0952446	0.0513987	1.09993	0.0638742	logistic	66088	391	65697
433.1	Occlusion and stenosis of precerebral arteries	circulatory system	0.0407595	0.0220167	1.0416	0.0641265	logistic	63365	2261	61104
433.3	Cerebral ischemia	circulatory system	0.0354208	0.0191377	1.03606	0.0641931	logistic	63711	3006	60705
197	Chemotherapy	neoplasms	-0.0222853	0.0120978	0.977961	0.0654618	logistic	63146	8167	54979
362.26	Macular puckering of retina	sense organs	-0.0922091	0.0500813	0.911914	0.0655941	logistic	65945	411	65534
368	Visual disturbances	sense organs	0.0399072	0.0216966	1.04071	0.0658669	logistic	63198	2255	60943
433.2	Occlusion of cerebral arteries	circulatory system	0.0399334	0.0217502	1.04074	0.0663583	logistic	64745	2260	62485
737.1	Kyphosis (acquired)	musculoskeletal	0.113718	0.0620337	1.12044	0.0667785	logistic	65829	268	65561
610	Benign mammary dysplasias	genitourinary	-0.0505956	0.0276938	0.950663	0.067705	logistic	35505	1388	34117
586.2	Cyst of kidney, acquired	genitourinary	0.0552432	0.0302381	1.0568	0.0677086	logistic	64388	1147	63241
366	Cataract	sense organs	-0.0267481	0.0146813	0.973606	0.0684684	logistic	63977	5627	58350
771.2	Cramp of limb	symptoms	-0.143787	0.0789518	0.866072	0.0685772	logistic	65630	162	65468
723	Other disorders of cervical region	musculoskeletal	0.0718154	0.0395673	1.07446	0.0695207	logistic	65073	662	64411
739	Contracture of joint	musculoskeletal	0.0879308	0.0486178	1.09191	0.0705108	logistic	65716	441	65275
695.3	Rosacea	dermatologic	-0.0637093	0.0352963	0.938278	0.0710767	logistic	65408	831	64577
452.2	Deep vein thrombosis [DVT]	circulatory system	0.0407036	0.0225594	1.04154	0.0711866	logistic	64884	2077	62807
714.1	Rheumatoid arthritis	musculoskeletal	0.0443513	0.0246736	1.04535	0.0722534	logistic	65373	1738	63635
426.91	Cardiac pacemaker in situ	circulatory system	0.0417999	0.0232635	1.04269	0.0723674	logistic	65402	1996	63406
565	Anal and rectal conditions	digestive	-0.0414947	0.0231112	0.959354	0.0725847	logistic	63625	1983	61642
618	Genital prolapse	genitourinary	-0.0592079	0.0329963	0.942511	0.0727524	logistic	36284	976	35308
747.1	Cardiac congenital anomalies	congenital anomalies	-0.0343427	0.019203	0.96624	0.0737109	logistic	64455	2956	61499
80	Postoperative infection	infectious diseases	0.0489841	0.0274921	1.0502	0.0747895	logistic	64581	1381	63200
555	Inflammatory bowel disease and other gastroenteritis and colitis	digestive	-0.0369884	0.0208679	0.963687	0.0763115	logistic	65569	2467	63102
721.2	Spondylosis with myelopathy	musculoskeletal	0.0863526	0.0487237	1.09019	0.0763459	logistic	65750	436	65314
797	Shock	symptoms	0.0452595	0.0255495	1.0463	0.0764865	logistic	64706	1607	63099
599.1	Urinary obstruction	genitourinary	0.106181	0.0602851	1.11202	0.0781848	logistic	65732	284	65448
733.8	Malunion and nonunion of fracture	musculoskeletal	0.0774104	0.0440399	1.08049	0.0787927	logistic	65726	531	65195
353	Nerve root and plexus disorders	neurological	0.0933882	0.0532103	1.09789	0.079246	logistic	65541	365	65176
564.1	Irritable Bowel Syndrome	digestive	0.0411846	0.0234926	1.04204	0.0795867	logistic	64170	1927	62243
599.3	Dysuria	genitourinary	0.032567	0.0186227	1.0331	0.0803295	logistic	61716	3179	58537
480.3	Pneumonia due to fungus (mycoses)	respiratory	0.132218	0.0756142	1.14136	0.0803633	logistic	65931	180	65751
575.8	Other disorders of biliary tract	digestive	-0.0636211	0.0364049	0.93836	0.080534	logistic	65103	777	64326
958.2	Traumatic and surgical subcutaneous emphysema	injuries & poisonings	0.119601	0.0687528	1.12705	0.0819336	logistic	65775	217	65558
217	Vascular hamartomas and non-neoplastic nevi	neoplasms	-0.0893718	0.0513795	0.914506	0.0819568	logistic	64961	389	64572
704.1	Alopecia	dermatologic	-0.0709167	0.0408442	0.931539	0.0825156	logistic	65312	622	64690
752.11	Spina bifida	congenital anomalies	0.132744	0.0765823	1.14196	0.0830324	logistic	66093	178	65915
361.1	Retinal detachment with retinal defect	sense organs	-0.118492	0.0683659	0.888259	0.0830599	logistic	66108	219	65889
704	Diseases of hair and hair follicles	dermatologic	-0.0490878	0.0283367	0.952097	0.0832195	logistic	64086	1304	62782
348.8	Encephalopathy, not elsewhere classified	neurological	0.0430348	0.0248822	1.04397	0.0837124	logistic	64943	1697	63246
800.2	Fracture of unspecified part of femur	injuries & poisonings	0.0813462	0.0470849	1.08475	0.0840507	logistic	65892	465	65427
189.11	Malignant neoplasm of kidney, except pelvis	neoplasms	-0.059396	0.0343807	0.942334	0.0840605	logistic	65825	876	64949
720	Spinal stenosis	musculoskeletal	0.0344525	0.0199817	1.03505	0.0846713	logistic	64548	2747	61801
401.3	Other hypertensive complications	circulatory system	0.0439512	0.0255027	1.04493	0.084818	logistic	64652	1611	63041
415.1	Acute pulmonary heart disease	circulatory system	0.0447812	0.0260862	1.0458	0.0860411	logistic	65178	1542	63636
755.1	Congenital deformities of feet	congenital anomalies	0.141399	0.0824664	1.15188	0.0864137	logistic	65867	155	65712
189.12	Malignant neoplasm of renal pelvis	neoplasms	-0.124267	0.0724797	0.883144	0.0864366	logistic	66018	193	65825
454	Varicose veins	circulatory system	0.0576864	0.0337757	1.05938	0.0876502	logistic	65042	915	64127
288.2	Elevated white blood cell count	hematopoietic	0.0278768	0.0163455	1.02827	0.0881068	logistic	62479	4113	58366
536	Disorders of function of stomach	digestive	0.043102	0.0252925	1.04404	0.0883555	logistic	63586	1640	61946
433.21	Cerebral artery occlusion, with cerebral infarction	circulatory system	0.0378697	0.0222404	1.0386	0.0886152	logistic	64886	2157	62729
255	Disorders of adrenal glands	endocrine/metabolic	0.0449245	0.0267381	1.04595	0.0929245	logistic	64768	1461	63307
946	Anaphylactic shock NOS	injuries & poisonings	0.122386	0.0728467	1.13019	0.0929483	logistic	65799	195	65604
686	Other local infections of skin and subcutaneous tissue	dermatologic	0.0526294	0.0313489	1.05404	0.0931857	logistic	64026	1058	62968
656.7	Conditions involving the integument and temperature regulation of fetus and newborn	pregnancy complications	-0.146094	0.087257	0.864076	0.0940721	logistic	66000	142	65858
747.12	Valvular heart disease/ heart chambers	congenital anomalies	-0.0606237	0.0362138	0.941177	0.0941212	logistic	65779	817	64962
70.2	Viral hepatitis B	infectious diseases	0.109791	0.0655882	1.11604	0.0941427	logistic	66009	240	65769
593.1	Gross hematuria	genitourinary	0.0610515	0.0365273	1.06295	0.0946437	logistic	65447	781	64666
707.1	Decubitus ulcer	dermatologic	0.0564573	0.0337983	1.05808	0.0948363	logistic	65044	909	64135
871.1	Open wound of hand except finger(s)	injuries & poisonings	0.110078	0.0660648	1.11636	0.0956726	logistic	65549	236	65313
334.2	Anterior horn cell disease	neurological	0.168135	0.100946	1.1831	0.0957956	logistic	66102	101	66001
475	Chronic sinusitis	respiratory	-0.0304248	0.0182872	0.970033	0.0961673	logistic	63038	3215	59823
293	Symptoms involving head and neck	mental disorders	-0.122052	0.073442	0.885102	0.0965349	logistic	65257	189	65068
722.6	Degeneration of intervertebral disc	musculoskeletal	0.0286222	0.0172254	1.02904	0.0965873	logistic	62601	3776	58825
611.3	Lump or mass in breast	genitourinary	-0.0431907	0.0260054	0.957729	0.0967469	logistic	64511	1589	62922
470	Septal Deviations/Turbinate Hypertrophy	respiratory	-0.0391896	0.0236066	0.961568	0.0968921	logistic	64325	1892	62433
579.2	Splenomegaly	digestive	0.0552078	0.0335263	1.05676	0.0996198	logistic	65025	928	64097
335	Multiple sclerosis	neurological	-0.0484171	0.0294261	0.952736	0.0998917	logistic	65811	1201	64610
742	Derangement of joint, non-traumatic	musculoskeletal	-0.0551106	0.033631	0.94638	0.101279	logistic	64805	920	63885
513.4	Hyperventilation	respiratory	0.0584139	0.0357109	1.06015	0.101893	logistic	64403	814	63589
523.3	Periodontitis (acute or chronic)	digestive	0.105072	0.0642875	1.11079	0.102172	logistic	65852	252	65600
285.2	Anemia of chronic disease	hematopoietic	-0.0269393	0.0165054	0.97342	0.102647	logistic	63848	4015	59833
459	Other disorders of circulatory system	circulatory system	0.0417178	0.0255825	1.0426	0.10295	logistic	63053	1608	61445
555.21	Ulcerative colitis (chronic)	digestive	-0.0784584	0.0482073	0.92454	0.103626	logistic	65861	444	65417
647.1	Infections of genitourinary tract during pregnancy	pregnancy complications	0.126295	0.0778302	1.13462	0.104655	logistic	36515	173	36342
290.2	Delirium due to conditions classified elsewhere	mental disorders	0.061308	0.0378339	1.06323	0.105136	logistic	64718	723	63995
345.12	Partial epilepsy	neurological	0.0495994	0.030656	1.05085	0.105677	logistic	65783	1129	64654
635	Hemorrhage during pregnancy; childbirth and postpartum	pregnancy complications	0.0884256	0.0546686	1.09245	0.105774	logistic	36343	354	35989
643	Excessive vomiting in pregnancy	pregnancy complications	-0.14185	0.0879036	0.867752	0.106593	logistic	36626	133	36493
535.2	Atrophic gastritis	digestive	-0.071145	0.0441213	0.931327	0.106856	logistic	64457	536	63921
690	Erythematosquamous dermatosis	dermatologic	-0.0590607	0.0366559	0.94265	0.107131	logistic	64984	772	64212
737	Curvature of spine	musculoskeletal	0.0444613	0.0276442	1.04546	0.10776	logistic	64978	1375	63603
626.14	Irregular menstrual bleeding	genitourinary	-0.108669	0.0677043	0.897027	0.108482	logistic	36405	225	36180
747	Cardiac and circulatory congenital anomalies	congenital anomalies	-0.0295425	0.0184605	0.97089	0.10953	logistic	64163	3212	60951
690.1	Seborrheic dermatitis	dermatologic	-0.0588439	0.0368728	0.942854	0.110519	logistic	65025	763	64262
965	Poisoning by analgesics, antipyretics, and antirheumatics	injuries & poisonings	0.0535339	0.0335757	1.05499	0.110841	logistic	64482	923	63559
701.5	Abnormal granulation tissue	dermatologic	-0.144186	0.0904599	0.865727	0.110955	logistic	65499	126	65373
278.3	Localized adiposity	endocrine/metabolic	0.111588	0.0700758	1.11805	0.111296	logistic	65926	209	65717
727.2	Bursitis disorders	musculoskeletal	-0.11725	0.0738949	0.889363	0.112578	logistic	65802	188	65614
753	Congenital anomalies of the eye	congenital anomalies	-0.1456	0.0922795	0.864504	0.114609	logistic	66009	122	65887
537.1	Lesions of stomach and duodenum	digestive	0.1569	0.0994499	1.16988	0.11464	logistic	66050	104	65946
681.7	Cellulitis and abscess of trunk	dermatologic	0.049413	0.0313422	1.05065	0.114895	logistic	64825	1059	63766
613.1	Inflammatory disease of breast	genitourinary	0.105175	0.0667722	1.11091	0.115225	logistic	65859	231	65628
367.9	Blindness and low vision	sense organs	0.0644512	0.0409674	1.06657	0.115665	logistic	64893	616	64277
653	Problems associated with amniotic cavity and membranes	pregnancy complications	0.0670433	0.0426596	1.06934	0.116046	logistic	36314	585	35729
244.2	Acquired hypothyroidism	endocrine/metabolic	-0.0518352	0.0330155	0.949485	0.116409	logistic	65355	949	64406
614.3	Pelvic inflammatory disease (PID)	genitourinary	0.121578	0.0775652	1.12928	0.117015	logistic	36557	171	36386
411.8	Other chronic ischemic heart disease, unspecified	circulatory system	0.0290394	0.0185397	1.02947	0.11727	logistic	63931	3350	60581
430.1	Subarachnoid hemorrhage	circulatory system	0.085653	0.0546904	1.08943	0.117315	logistic	65443	344	65099
279.1	Immunity deficiency	endocrine/metabolic	-0.0355863	0.0227366	0.965039	0.117547	logistic	63091	2035	61056
306	Other mental disorder	mental disorders	0.034358	0.0219536	1.03496	0.117577	logistic	63268	2196	61072
348	Other conditions of brain	neurological	0.0301892	0.0193145	1.03065	0.118045	logistic	64238	2869	61369
480.11	Pneumococcal pneumonia	respiratory	0.0743969	0.0476194	1.07723	0.118212	logistic	65447	455	64992
250.22	Type 2 diabetes with renal manifestations	endocrine/metabolic	0.0367959	0.0236287	1.03748	0.11941	logistic	65351	1907	63444
603	Other disorders of testis	genitourinary	-0.0962897	0.061845	0.908201	0.119482	logistic	28978	272	28706
480.12	Pseudomonal pneumonia	respiratory	0.0905825	0.0581841	1.09481	0.119512	logistic	66078	307	65771
149.4	Cancer of larynx	neoplasms	0.080094	0.0514596	1.08339	0.119603	logistic	66027	389	65638
189.21	Malignant neoplasm of bladder	neoplasms	0.0546513	0.0351288	1.05617	0.119771	logistic	65932	855	65077
519.9	Symptoms involving respiratory system and other chest symptoms	respiratory	0.0367378	0.0236207	1.03742	0.119869	logistic	62698	1888	60810
523.31	Acute periodontitis	digestive	0.11806	0.0762852	1.12531	0.121714	logistic	65900	179	65721
371	Inflammation of the eye	sense organs	-0.0331388	0.021551	0.967404	0.124124	logistic	63987	2307	61680
433.31	Transient cerebral ischemia	circulatory system	0.0304588	0.0198312	1.03093	0.124562	logistic	64065	2778	61287
132	Infestation (lice, mites)	infectious diseases	0.154446	0.100604	1.16701	0.12474	logistic	65905	104	65801
442.11	Abdominal aortic aneurysm	circulatory system	0.0586879	0.0382497	1.06044	0.124947	logistic	65652	722	64930
604.1	Redundant prepuce and phimosis/BXO	genitourinary	0.0935496	0.0612499	1.09807	0.126676	logistic	29134	304	28830
480.1	Bacterial pneumonia	respiratory	0.0373772	0.024513	1.03808	0.127311	logistic	64762	1751	63011
599.4	Urinary incontinence	genitourinary	0.0308612	0.0202526	1.03134	0.127556	logistic	63902	2639	61263
293.1	Swelling, mass, or lump in head and neck [Space-occupying lesion, intracranial NOS]	mental disorders	0.0385941	0.0253386	1.03935	0.127725	logistic	63771	1637	62134
356	Hereditary and idiopathic peripheral neuropathy	neurological	0.036691	0.0241185	1.03737	0.12819	logistic	64143	1824	62319
782.6	Pallor and flushing	symptoms	-0.087364	0.0574532	0.916343	0.128357	logistic	65713	310	65403
276.42	Alkalosis	endocrine/metabolic	0.0670404	0.0442659	1.06934	0.129901	logistic	65512	526	64986
530.15	Eosinophilic esophagitis	digestive	-0.112422	0.0742484	0.893667	0.129992	logistic	66068	190	65878
360	Disorders of the globe	sense organs	-0.116804	0.0771857	0.88976	0.130209	logistic	65978	172	65806
577.2	Chronic pancreatitis	digestive	0.0848044	0.0562584	1.0885	0.131706	logistic	65915	325	65590
333.8	Other degenerative diseases of the basal ganglia	neurological	-0.151792	0.100849	0.859167	0.132287	logistic	66078	100	65978
585.3	Chronic renal failure [CKD]	genitourinary	0.0215128	0.0143155	1.02175	0.132902	logistic	64196	5684	58512
250.13	Type 1 diabetes with ophthalmic manifestations	endocrine/metabolic	-0.0965812	0.0643596	0.907936	0.133447	logistic	66047	246	65801
550.5	Ventral hernia	digestive	0.0504054	0.0336786	1.0517	0.134482	logistic	65276	913	64363
939	Atopic/contact dermatitis due to other or unspecified	dermatologic	-0.0267368	0.0178972	0.973617	0.135198	logistic	61768	3392	58376
280	Iron deficiency anemias	hematopoietic	0.0250131	0.016746	1.02533	0.13526	logistic	63389	3901	59488
527.7	Disturbance of salivary secretion	digestive	-0.0658992	0.0442106	0.936225	0.136073	logistic	65677	526	65151
345.11	Generalized convulsive epilepsy	neurological	0.0555769	0.0373484	1.05715	0.136733	logistic	65734	764	64970
361	Retinal detachments and defects	sense organs	-0.0750384	0.0505299	0.927708	0.137536	logistic	65969	403	65566
729	Other disorders of soft tissues	musculoskeletal	0.0439391	0.0296458	1.04492	0.138304	logistic	63428	1186	62242
535.8	Other specified gastritis	digestive	0.0719325	0.048542	1.07458	0.138377	logistic	64106	443	63663
741.4	Joint effusions	musculoskeletal	-0.041195	0.0278511	0.959642	0.13911	logistic	63708	1345	62363
818	Intracranial hemorrhage (injury)	injuries & poisonings	0.0763179	0.0515986	1.07931	0.139122	logistic	65872	387	65485
612.2	Hypertrophy of breast (Gynecomastia)	genitourinary	0.0798233	0.0539892	1.0831	0.139272	logistic	65687	355	65332
599	Other symptoms/disorders or the urinary system	genitourinary	0.0167918	0.0113631	1.01693	0.139475	logistic	58981	9713	49268
520.2	Disturbances in tooth eruption	digestive	-0.0863183	0.0584262	0.917302	0.139571	logistic	65996	305	65691
315.3	Mental retardation	mental disorders	0.0706886	0.0479595	1.07325	0.140503	logistic	65976	461	65515
681	Superficial cellulitis and abscess	dermatologic	0.0214754	0.0145902	1.02171	0.141045	logistic	61724	5269	56455
260.3	Adult failure to thrive	endocrine/metabolic	0.0471986	0.0321395	1.04833	0.141954	logistic	65182	1005	64177
613.7	Other signs and symptoms in breast	genitourinary	-0.0797607	0.0543879	0.923337	0.142508	logistic	65410	348	65062
565.1	Anal and rectal polyp	digestive	-0.109262	0.074565	0.896496	0.142833	logistic	65040	184	64856
426.9	Cardiac pacemaker/device in situ	circulatory system	0.0283765	0.0193875	1.02878	0.14329	logistic	65364	2937	62427
592.13	Chronic interstitial cystitis	genitourinary	0.101158	0.0691319	1.10645	0.143395	logistic	66034	215	65819
155	Cancer of liver and intrahepatic bile duct	neoplasms	-0.0597631	0.0408625	0.941988	0.143593	logistic	65811	615	65196
153	Colorectal cancer	neoplasms	-0.0331218	0.0226635	0.967421	0.143888	logistic	65419	2056	63363
374.3	Ptosis of eyelid	sense organs	0.0672787	0.0460961	1.06959	0.14442	logistic	65723	487	65236
656.3	Endocrine and metabolic disturbances of fetus and newborn	pregnancy complications	0.103108	0.0711161	1.10861	0.147099	logistic	65919	224	65695
198.4	Secondary malignant neoplasm of liver	neoplasms	-0.0343667	0.0237045	0.966217	0.147116	logistic	65552	1873	63679
277.7	Dysmetabolic syndrome X	endocrine/metabolic	0.0723742	0.0499335	1.07506	0.147223	logistic	65716	413	65303
41.11	Methicillin sensitive Staphylococcus aureus	infectious diseases	0.0471571	0.0325369	1.04829	0.147243	logistic	65596	982	64614
284.1	Pancytopenia	hematopoietic	0.0404357	0.027905	1.04126	0.147323	logistic	65642	1340	64302
300.3	Obsessive-compulsive disorders	mental disorders	0.0679347	0.0469065	1.0703	0.147533	logistic	65867	474	65393
586	Other disorders of the kidney and ureters	genitourinary	0.0209579	0.0145036	1.02118	0.148454	logistic	61843	5432	56411
709.3	Systemic sclerosis	dermatologic	-0.0870755	0.0603205	0.916608	0.148866	logistic	66075	280	65795
964	Poisoning by agents primarily affecting blood constituents	injuries & poisonings	-0.136003	0.0942442	0.87284	0.148995	logistic	65748	114	65634
520	Disorders of tooth development	digestive	-0.0803797	0.0558161	0.922766	0.149845	logistic	65904	334	65570
871.2	Open wound of finger(s)	injuries & poisonings	0.0913973	0.0635424	1.0957	0.15033	logistic	65246	256	64990
603.1	Hydrocele	genitourinary	-0.100924	0.0701689	0.904002	0.15035	logistic	29062	211	28851
681.2	Cellulitis and abscess of face/neck	dermatologic	0.069625	0.0484465	1.07211	0.150675	logistic	65548	440	65108
593.2	Microscopic hematuria	genitourinary	0.0715955	0.0498962	1.07422	0.151319	logistic	65555	416	65139
444.1	Arterial embolism and thrombosis of lower extremity artery	circulatory system	0.106147	0.0740606	1.11198	0.15179	logistic	65950	187	65763
189.2	Cancer of bladder	neoplasms	0.0499104	0.0348957	1.05118	0.152639	logistic	65903	866	65037
800.3	Fracture of tibia and fibula	injuries & poisonings	0.0517049	0.0363266	1.05306	0.154639	logistic	65692	784	64908
306.9	Tension headache	mental disorders	0.127004	0.0892818	1.13542	0.154879	logistic	65724	131	65593
229	Benign neoplasm of unspecified sites	neoplasms	0.114215	0.0803154	1.12099	0.155004	logistic	65427	160	65267
136	Other infectious and parasitic diseases	infectious diseases	0.0539165	0.0380408	1.0554	0.156385	logistic	64504	716	63788
497	Bronchitis	respiratory	0.0563171	0.0397939	1.05793	0.157004	logistic	64299	653	63646
737.3	Kyphoscoliosis and scoliosis	musculoskeletal	0.0419574	0.0297025	1.04285	0.157778	logistic	65226	1189	64037
516.1	Hemoptysis	respiratory	0.0537245	0.0382852	1.05519	0.160537	logistic	65401	706	64695
333.4	Torsion dystonia	neurological	0.0700242	0.0499265	1.07253	0.160752	logistic	65901	413	65488
596.5	Functional disorders of bladder	genitourinary	0.0378347	0.0269795	1.03856	0.160811	logistic	65230	1438	63792
578.1	Hematemesis	digestive	0.0621278	0.044468	1.0641	0.162373	logistic	65609	523	65086
628	Ovarian cyst	genitourinary	0.0481706	0.0346631	1.04935	0.164626	logistic	35589	876	34713
727.7	Contracture of tendon (sheath)	musculoskeletal	0.105269	0.0757629	1.11101	0.164693	logistic	65910	181	65729
263	Other nutritional deficiency	endocrine/metabolic	0.0574796	0.0415257	1.05916	0.1663	logistic	64985	600	64385
280.1	Iron deficiency anemias, unspecified or not due to blood loss	hematopoietic	0.025365	0.0183337	1.02569	0.166506	logistic	63895	3212	60683
117	Mycoses	infectious diseases	0.0541494	0.0391591	1.05564	0.166725	logistic	65697	674	65023
555.1	Regional enteritis	digestive	-0.0314293	0.0227951	0.969059	0.167964	logistic	65837	2060	63777
191.11	Cancer of brain	neoplasms	-0.0559692	0.040727	0.945568	0.169363	logistic	65755	620	65135
285	Other anemias	hematopoietic	0.0135026	0.00982615	1.01359	0.169395	logistic	59457	14539	44918
379	Other disorders of eye	sense organs	-0.0291624	0.0212234	0.971259	0.169419	logistic	64275	2394	61881
381.1	Otitis media	sense organs	-0.0305513	0.0222386	0.969911	0.169504	logistic	63337	2262	61075
535.9	Gastritis and duodenitis, NOS	digestive	0.0705162	0.0513938	1.07306	0.17004	logistic	65135	394	64741
255.1	Adrenal hyperfunction	endocrine/metabolic	0.0871393	0.0635829	1.09105	0.170536	logistic	65910	254	65656
348.9	Other conditions of brain, NOS	neurological	0.0349967	0.0255634	1.03562	0.170994	logistic	63732	1609	62123
379.9	Pain, swelling or discharge of eye	sense organs	0.0919698	0.0672642	1.09633	0.171534	logistic	65426	229	65197
260.2	severe protein-calorie malnutrition	endocrine/metabolic	0.0325896	0.0238927	1.03313	0.172569	logistic	65137	1840	63297
797.1	Cardiogenic shock	symptoms	0.0593706	0.0436361	1.06117	0.173645	logistic	65699	541	65158
380.1	Otitis externa	sense organs	0.0558641	0.0410763	1.05745	0.173828	logistic	65052	614	64438
586.12	Vesicoureteral reflux	genitourinary	0.0856313	0.0630473	1.0894	0.174398	logistic	66032	269	65763
698	Pruritus and related conditions	dermatologic	0.0443959	0.0327885	1.0454	0.175733	logistic	64355	969	63386
401.21	Hypertensive heart disease	circulatory system	0.0242348	0.0179019	1.02453	0.175813	logistic	62009	3518	58491
320	Meningitis	neurological	0.0762326	0.0563758	1.07921	0.176305	logistic	65859	325	65534
215	Other benign neoplasm of connective and other soft tissue	neoplasms	-0.0940419	0.0695657	0.910245	0.176425	logistic	65618	211	65407
958.1	Postoperative shock	injuries & poisonings	0.131533	0.0973521	1.14057	0.176663	logistic	65932	108	65824
574.2	Calculus of bile duct	digestive	-0.0707412	0.052593	0.931703	0.178603	logistic	65821	370	65451
193	Thyroid cancer	neoplasms	-0.0539187	0.0401791	0.947509	0.179609	logistic	66002	638	65364
388	Other disorders of ear	sense organs	-0.121026	0.090261	0.886011	0.179971	logistic	65853	127	65726
555.2	Ulcerative colitis	digestive	-0.0406616	0.0303737	0.960154	0.180665	logistic	65452	1133	64319
53.1	Herpes zoster with nervous system complications	infectious diseases	0.104022	0.0777472	1.10962	0.180912	logistic	65981	170	65811
290.1	Dementias	mental disorders	0.0380175	0.0284234	1.03875	0.181046	logistic	65450	1365	64085
634.1	Missed abortion/Hydatidiform mole	pregnancy complications	-0.0964836	0.072218	0.908025	0.181547	logistic	36689	199	36490
368.4	Visual field defects	sense organs	-0.076303	0.0571566	0.926535	0.181883	logistic	65658	312	65346
465.2	Acute pharyngitis	respiratory	-0.0257493	0.019349	0.974579	0.183261	logistic	61407	2948	58459
644	Anemia during pregnancy	pregnancy complications	0.11173	0.0839667	1.11821	0.183304	logistic	36464	149	36315
715.1	Sacroiliitis NEC	musculoskeletal	-0.0571713	0.0431075	0.944432	0.184756	logistic	65767	553	65214
446.9	Arteritis NOS	circulatory system	0.0869712	0.0656922	1.09087	0.185529	logistic	65977	238	65739
732	Osteochondropathies	musculoskeletal	-0.102388	0.0775753	0.902679	0.186882	logistic	65941	172	65769
191.1	Cancer of brain and nervous system	neoplasms	-0.0502385	0.0381497	0.951003	0.18788	logistic	65646	707	64939
635.3	Placenta previa and abruptio placenta	pregnancy complications	0.120939	0.0919616	1.12856	0.188477	logistic	36656	124	36532
588.2	Secondary hyperparathyroidism (of renal origin)	genitourinary	-0.0619703	0.0471485	0.939911	0.188723	logistic	65934	461	65473
860	Bone marrow or stem cell transplant	neoplasms	-0.0860608	0.0655241	0.917538	0.189041	logistic	66019	238	65781
798	Malaise and fatigue	symptoms	0.0123245	0.0094115	1.0124	0.190359	logistic	56028	17296	38732
592.11	Acute cystitis	genitourinary	-0.0532531	0.0406717	0.94814	0.190419	logistic	64949	625	64324
384	Other disorders of tympanic membrane	sense organs	-0.0667535	0.051071	0.935426	0.191188	logistic	65844	395	65449
427.11	Paroxysmal supraventricular tachycardia	circulatory system	-0.03565	0.0272802	0.964978	0.191278	logistic	65121	1397	63724
275.5	Disorders of calcium/phosphorus metabolism	endocrine/metabolic	0.0317429	0.0243409	1.03225	0.192201	logistic	63958	1774	62184
444	Arterial embolism and thrombosis	circulatory system	0.0584453	0.0448459	1.06019	0.192491	logistic	65384	512	64872
213	Benign neoplasm of bone and articular cartilage	neoplasms	0.0927948	0.0713233	1.09724	0.193243	logistic	65839	203	65636
575.9	Nonspecific abnormal findings on radiological and other examination of biliary tract	digestive	-0.114396	0.0879548	0.891905	0.193389	logistic	65866	132	65734
586.1	Anatomical abnormatilies of kidney and ureters	genitourinary	0.0800721	0.0617584	1.08337	0.19479	logistic	65925	280	65645
964.1	Anticoagulants causing adverse effects	injuries & poisonings	-0.127141	0.0981689	0.88061	0.195278	logistic	65816	105	65711
742.9	Other derangement of joint	musculoskeletal	-0.0490499	0.037982	0.952134	0.196566	logistic	65152	719	64433
337	Disorders of the autonomic nervous system	neurological	0.0606228	0.0469721	1.0625	0.196838	logistic	65645	465	65180
346.1	Nonspecific abnormal findings on radiological and other examination of skull and head	neurological	0.0662667	0.0514232	1.06851	0.197519	logistic	64976	388	64588
368.1	Amblyopia	sense organs	-0.0829451	0.0644691	0.920402	0.198238	logistic	65959	252	65707
426	Cardiac conduction disorders	circulatory system	0.0180462	0.0140292	1.01821	0.198326	logistic	61888	5964	55924
242.3	Exophthalmos	endocrine/metabolic	-0.127138	0.0989335	0.880612	0.198762	logistic	65993	104	65889
286.8	Hypercoagulable state	hematopoietic	0.0552794	0.043043	1.05684	0.199043	logistic	65757	557	65200
573.2	Liver replaced by transplant	digestive	0.0507875	0.0395685	1.0521	0.199305	logistic	65990	661	65329
187	Cancer of other male genital organs	neoplasms	-0.10069	0.0784658	0.904213	0.199408	logistic	29180	167	29013
346.2	Nonspecific abnormal results of function study of brain and central nervous system	neurological	-0.126044	0.0982938	0.881576	0.19973	logistic	65868	106	65762
396	Abnormal heart sounds	circulatory system	-0.0328665	0.0256371	0.967668	0.199847	logistic	63785	1599	62186
289	Other diseases of blood and blood-forming organs	hematopoietic	0.0417109	0.0327031	1.04259	0.202154	logistic	64687	971	63716
681.1	Cellulitis and abscess of fingers/toes	dermatologic	-0.0484364	0.038042	0.952718	0.202935	logistic	64953	712	64241
341	Other demyelinating diseases of central nervous system	neurological	-0.0534172	0.0419557	0.947984	0.202954	logistic	65755	584	65171
204.4	Multiple myeloma	neoplasms	-0.0828873	0.0651178	0.920455	0.20306	logistic	66004	240	65764
796	Elevated prostate specific antigen [PSA]	genitourinary	-0.0381216	0.029985	0.962596	0.203602	logistic	28880	1224	27656
728.7	Fasciitis	musculoskeletal	-0.0407257	0.0320668	0.960092	0.204075	logistic	64939	1013	63926
457.3	Encounter for long-term (current) use of aspirin	circulatory system	0.0241679	0.0190385	1.02446	0.204289	logistic	61724	3041	58683
189.1	Cancer of kidney and renal pelvis	neoplasms	-0.0406477	0.0320516	0.960167	0.204728	logistic	65768	1013	64755
994.21	Septic shock	injuries & poisonings	0.0343639	0.0271099	1.03496	0.20495	logistic	65283	1423	63860
736.2	Acquired deformities of finger	musculoskeletal	0.121132	0.0956055	1.12877	0.205155	logistic	66062	113	65949
569	Other disorders of intestine	digestive	0.0232228	0.0183559	1.02349	0.205822	logistic	62152	3202	58950
564.9	Personal history of diseases of digestive system	digestive	0.0698097	0.0552175	1.0723	0.206134	logistic	65425	339	65086
960.2	Allergy/adverse effect of penicillin	injuries & poisonings	0.0334487	0.0264587	1.03401	0.206164	logistic	64336	1495	62841
473	Diseases of the larynx and vocal cords	respiratory	0.0277357	0.0219735	1.02812	0.206864	logistic	64685	2195	62490
369	Infection of the eye	sense organs	-0.0346301	0.0274648	0.965963	0.207348	logistic	63769	1390	62379
458.1	Orthostatic hypotension	circulatory system	0.0391897	0.0310895	1.03997	0.207473	logistic	64776	1080	63696
375.1	Dry eyes	sense organs	-0.0260187	0.0207312	0.974317	0.209461	logistic	64230	2531	61699
218.1	Uterine leiomyoma	neoplasms	-0.0477888	0.0380874	0.953335	0.209583	logistic	35922	724	35198
365.11	Primary open angle glaucoma	sense organs	-0.0635896	0.0507137	0.93839	0.209881	logistic	66044	401	65643
279	Disorders involving the immune mechanism	endocrine/metabolic	-0.0271866	0.021682	0.97318	0.209885	logistic	62906	2246	60660
599.6	Oliguria and anuria	genitourinary	0.0865225	0.0690608	1.09038	0.210262	logistic	65560	215	65345
636.1	Threatened premature labor	pregnancy complications	0.0608958	0.048795	1.06279	0.212034	logistic	36375	443	35932
707.2	Chronic ulcer of leg or foot	dermatologic	0.0410741	0.032937	1.04193	0.21238	logistic	65528	958	64570
365	Glaucoma	sense organs	-0.030142	0.0241855	0.970308	0.212661	logistic	65331	1826	63505
225.1	Benign neoplasm of brain, cranial nerves, meninges	neoplasms	-0.055417	0.044613	0.946091	0.214174	logistic	65947	515	65432
562	Diverticulosis and diverticulitis	digestive	-0.0212776	0.0171333	0.978947	0.21428	logistic	61409	3859	57550
284	Aplastic anemia	hematopoietic	0.032468	0.0262105	1.033	0.215442	logistic	65472	1523	63949
315.2	Speech and language disorder	mental disorders	-0.0538033	0.043658	0.947618	0.217807	logistic	65790	615	65175
411.41	Aneurysm and dissection of heart	circulatory system	-0.121289	0.0987367	0.885778	0.219295	logistic	65898	104	65794
716	Other arthropathies	musculoskeletal	0.0282005	0.0229811	1.0286	0.219779	logistic	62724	2023	60701
433.5	Cerebral aneurysm	circulatory system	0.0610633	0.0497926	1.06297	0.220066	logistic	65972	415	65557
289.4	Lymphadenitis	hematopoietic	0.0237137	0.019346	1.024	0.220287	logistic	62081	2856	59225
528.1	Stomatitis and mucositis	digestive	0.0455665	0.0372031	1.04662	0.220649	logistic	65261	750	64511
367.2	Astigmatism	sense organs	-0.0459385	0.0375121	0.955101	0.220714	logistic	65221	738	64483
260.22	Nutritional marasmus	endocrine/metabolic	0.0765582	0.0625156	1.07957	0.220716	logistic	65959	264	65695
185	Cancer of prostate	neoplasms	-0.0308393	0.0252007	0.969631	0.221047	logistic	28822	1840	26982
962.1	Adrenal cortical steroids causing adverse effects in therapeutic use	injuries & poisonings	-0.0917047	0.0751269	0.912375	0.222213	logistic	65671	180	65491
756	Other congenital musculoskeletal anomalies	congenital anomalies	0.0606691	0.0498723	1.06255	0.223799	logistic	65542	429	65113
363	Chorioretinal inflammations, scars, and other disorders of choroid	sense organs	-0.0811359	0.0668039	0.922068	0.224542	logistic	65805	229	65576
250.11	Type 1 diabetes with ketoacidosis	endocrine/metabolic	-0.0741654	0.0610696	0.928518	0.22458	logistic	66059	278	65781
473.4	Voice disturbance	respiratory	0.0309302	0.0254797	1.03141	0.224781	logistic	64923	1619	63304
189.4	Malignant neoplasm of other urinary organs	neoplasms	-0.0625415	0.0515246	0.939374	0.224817	logistic	65859	386	65473
459.7	Blood vessel replaced	circulatory system	0.0976996	0.0805738	1.10263	0.225302	logistic	65788	158	65630
184.2	Cancer of other female genital organs (excluding uterus and ovary)	neoplasms	0.0868818	0.0717259	1.09077	0.225779	logistic	36731	199	36532
370.31	Keratoconjunctivitis sicca	sense organs	0.0582114	0.0482674	1.05994	0.22781	logistic	65651	446	65205
859	Complication due to other implant and internal device	injuries & poisonings	0.0417029	0.0346162	1.04258	0.228311	logistic	64546	864	63682
531.3	Duodenal ulcer	digestive	-0.0760836	0.0632244	0.926739	0.228826	logistic	65674	255	65419
286.4	Acquired coagulation factor deficiency	hematopoietic	-0.116031	0.0965247	0.890447	0.229329	logistic	65667	109	65558
250.42	Other abnormal glucose	endocrine/metabolic	0.0170231	0.0141839	1.01717	0.230074	logistic	62730	5682	57048
513.8	Disorders of diaphragm	respiratory	0.0762324	0.0635978	1.07921	0.230659	logistic	65760	255	65505
716.9	Arthropathy NOS	musculoskeletal	0.0290895	0.0242743	1.02952	0.230776	logistic	63148	1806	61342
384.4	Perforation of tympanic membrane	sense organs	-0.0647141	0.0541717	0.937335	0.232239	logistic	65911	350	65561
604	Disorders of penis	genitourinary	0.0544317	0.0455721	1.05594	0.232318	logistic	28853	525	28328
567	Peritonitis and retroperitoneal infections	digestive	-0.0361242	0.0303261	0.96452	0.233579	logistic	65277	1128	64149
618.2	Uterine/Uterovaginal prolapse	genitourinary	-0.0693138	0.0582952	0.933034	0.234434	logistic	36644	303	36341
735.3	Hallux valgus (Bunion)	musculoskeletal	-0.052589	0.0442335	0.94877	0.234481	logistic	65544	528	65016
289.5	Diseases of spleen	hematopoietic	0.0722287	0.0607709	1.0749	0.23462	logistic	65546	279	65267
635.2	Antepartum hemorrhage, abruptio placentae, and placenta previa	pregnancy complications	0.0783921	0.0659763	1.08155	0.23476	logistic	36469	240	36229
755	Congenital anomalies of limbs	congenital anomalies	0.0574555	0.0484083	1.05914	0.235269	logistic	65565	459	65106
701.4	Keloid scar	dermatologic	-0.0831451	0.0701534	0.920218	0.235942	logistic	65676	209	65467
743.13	Other specified osteoporosis	musculoskeletal	-0.0329964	0.0278679	0.967542	0.236402	logistic	64851	1344	63507
705	Disorders of sweat glands	dermatologic	0.0736622	0.0625574	1.07644	0.23899	logistic	65716	263	65453
907	Injuries to the nervous system	injuries & poisonings	0.0671689	0.0571078	1.06948	0.239524	logistic	65659	315	65344
377	Disorders of optic nerve and visual pathways	sense organs	-0.0481098	0.0409418	0.953029	0.239964	logistic	65685	616	65069
599.9	Other abnormality of urination	genitourinary	-0.0291708	0.024869	0.971251	0.240805	logistic	64004	1711	62293
386.21	Central origin vertigo	sense organs	0.109505	0.0934227	1.11573	0.241138	logistic	65956	118	65838
516	Abnormal sputum	respiratory	0.0418142	0.0357365	1.0427	0.241973	logistic	65193	811	64382
574.3	Cholecystitis without cholelithiasis	digestive	-0.0518367	0.0443194	0.949484	0.242156	logistic	65488	522	64966
292.3	Memory loss	mental disorders	0.0297787	0.0255082	1.03023	0.243043	logistic	64825	1631	63194
696	Psoriasis and related disorders	dermatologic	0.0362898	0.0311213	1.03696	0.243584	logistic	65564	1076	64488
433.6	Acute, but ill-defined cerebrovascular disease	circulatory system	0.0487291	0.041854	1.04994	0.244317	logistic	65259	592	64667
282	Hereditary hemolytic anemias	hematopoietic	0.0871132	0.0748263	1.09102	0.244341	logistic	65466	195	65271
245.21	Chronic lymphocytic thyroiditis	endocrine/metabolic	-0.0439417	0.0377675	0.95701	0.244636	logistic	65704	725	64979
752	Nervous system congenital anomalies	congenital anomalies	0.0498296	0.0428315	1.05109	0.244672	logistic	65790	580	65210
292.2	Mild cognitive impairment	mental disorders	0.0507247	0.0436886	1.05203	0.245621	logistic	65787	542	65245
287.1	Spontaneous ecchymoses	hematopoietic	-0.0989741	0.0853258	0.905766	0.246067	logistic	65610	140	65470
282.9	Other hereditary hemolytic anemias	hematopoietic	0.106713	0.0922609	1.11261	0.24742	logistic	65602	127	65475
562.1	Diverticulosis	digestive	-0.0210009	0.018186	0.979218	0.248179	logistic	61396	3387	58009
480.5	Bronchopneumonia and lung abscess	respiratory	0.0686601	0.0595687	1.07107	0.249067	logistic	65890	292	65598
818.1	Subdural hemorrhage (injury)	injuries & poisonings	0.0851552	0.0739726	1.08889	0.249661	logistic	66021	188	65833
170.2	Cancer of connective tissue	neoplasms	-0.0473724	0.0411782	0.953732	0.249969	logistic	65686	605	65081
521.1	Dental caries	digestive	0.0309964	0.0269572	1.03148	0.25021	logistic	65127	1451	63676
253.5	Pituitary dwarfism	endocrine/metabolic	-0.0871575	0.0759339	0.916533	0.251048	logistic	66124	183	65941
337.1	Peripheral autonomic neuropathy	neurological	0.102476	0.0893238	1.10791	0.251283	logistic	65916	128	65788
250.6	Polyneuropathy in diabetes	endocrine/metabolic	0.0276819	0.0241425	1.02807	0.251545	logistic	65170	1816	63354
426.21	First degree AV block	circulatory system	-0.0740995	0.064804	0.928579	0.252856	logistic	65611	242	65369
443.9	Peripheral vascular disease, unspecified	circulatory system	0.0261556	0.0229264	1.0265	0.253931	logistic	64487	2063	62424
573.6	Nonspecific elevation of levels of transaminase or lactic acid dehydrogenase [LDH]	digestive	-0.0320774	0.028159	0.968432	0.254639	logistic	64472	1321	63151
696.4	Psoriasis	dermatologic	0.0359153	0.0315313	1.03657	0.254688	logistic	65677	1047	64630
426.31	Right bundle branch block	circulatory system	-0.0565079	0.0496116	0.945059	0.254701	logistic	65511	417	65094
521	Diseases of hard tissues of teeth	digestive	0.0302754	0.0266222	1.03074	0.255444	logistic	65066	1488	63578
394.7	Disease of tricuspid valve	circulatory system	0.0353113	0.0311146	1.03594	0.256427	logistic	64247	1073	63174
990	Effects radiation NOS	injuries & poisonings	-0.0302998	0.0268143	0.970155	0.258482	logistic	64661	1446	63215
626.12	Excessive or frequent menstruation	genitourinary	-0.0368286	0.0327602	0.963841	0.260934	logistic	35925	983	34942
54	Herpes simplex	infectious diseases	0.040078	0.0356813	1.04089	0.261344	logistic	65108	813	64295
112.3	Candidiasis of skin and nails	infectious diseases	0.0723816	0.0644782	1.07507	0.261618	logistic	65473	248	65225
709.6	Other specified diffuse diseases of connective tissue	dermatologic	-0.0707297	0.0632078	0.931714	0.263139	logistic	66035	255	65780
159.4	Malignant neoplasm of retroperitoneum and peritoneum	neoplasms	-0.0818159	0.0732645	0.921442	0.264114	logistic	65999	190	65809
245.2	Chronic thyroiditis	endocrine/metabolic	-0.0416348	0.0375691	0.95922	0.267766	logistic	65686	733	64953
446.4	Wegener's granulomatosis	circulatory system	-0.0911056	0.0823566	0.912921	0.268626	logistic	66155	150	66005
246.7	Abnormal results of function study of thyroid	endocrine/metabolic	-0.059834	0.0540985	0.941921	0.268718	logistic	65409	353	65056
568.1	Peritoneal adhesions (postoperative) (postinfection)	digestive	0.0499839	0.0452545	1.05125	0.269374	logistic	64391	502	63889
290.12	Dementia with cerebral degenerations	mental disorders	-0.103577	0.0940748	0.901607	0.270896	logistic	66087	115	65972
190	Cancer of eye	neoplasms	-0.103181	0.0941382	0.901963	0.273051	logistic	66058	114	65944
535	Gastritis and duodenitis	digestive	0.0281462	0.0257837	1.02855	0.274997	logistic	62751	1595	61156
626	Disorders of menstruation and other abnormal bleeding from female genital tract	genitourinary	-0.0204625	0.0187485	0.979745	0.275087	logistic	34466	3353	31113
363.3	Chorioretinal scars	sense organs	-0.09524	0.0876325	0.909155	0.27712	logistic	66022	133	65889
340.1	Migrain with aura	neurological	0.0402034	0.0371608	1.04102	0.279307	logistic	65361	752	64609
441.1	Acute vascular insufficiency of intestine	circulatory system	0.0856746	0.0793651	1.08945	0.280365	logistic	65962	163	65799
858	Complication of internal orthopedic device	injuries & poisonings	0.0361818	0.0336009	1.03684	0.281565	logistic	65311	916	64395
355	Complex regional/central pain syndrome	neurological	0.0551527	0.0513079	1.0567	0.282404	logistic	65746	391	65355
368.91	Psychophysical visual disturbances	sense organs	0.107345	0.0999529	1.11332	0.282843	logistic	65955	103	65852
272	Disorders of lipoid metabolism	endocrine/metabolic	-0.0104897	0.0097841	0.989565	0.283667	logistic	61115	19452	41663
596	Other disorders of bladder	genitourinary	0.0238749	0.0223458	1.02416	0.285328	logistic	64331	2118	62213
218	Benign neoplasm of uterus	neoplasms	-0.0395331	0.0370602	0.961238	0.286095	logistic	35778	766	35012
530.3	Stricture and stenosis of esophagus	digestive	0.0405908	0.038183	1.04143	0.287755	logistic	65251	708	64543
180.1	Cervical cancer	neoplasms	0.0629075	0.0592189	1.06493	0.288105	logistic	36618	293	36325
458.2	Iatrogenic hypotension	circulatory system	-0.0750932	0.0707438	0.927657	0.288471	logistic	64875	203	64672
433.11	Occlusion of cerebral arteries, with cerebral infarction	circulatory system	-0.0585325	0.0551462	0.943148	0.288505	logistic	65914	335	65579
411.9	Other acute and subacute forms of ischemic heart disease	circulatory system	0.0906155	0.0857875	1.09485	0.290841	logistic	65678	139	65539
626.1	Irregular menstrual cycle/bleeding	genitourinary	-0.0216982	0.0205465	0.978535	0.290942	logistic	34658	2706	31952
749.2	Congenital anomalies of skull and face bones	congenital anomalies	0.0745412	0.0706152	1.07739	0.291153	logistic	65985	218	65767
272.1	Hyperlipidemia	endocrine/metabolic	-0.0103226	0.00978662	0.989731	0.291534	logistic	61137	19421	41716
153.3	Malignant neoplasm of rectum, rectosigmoid junction, and anus	neoplasms	-0.0324992	0.0308321	0.968023	0.291851	logistic	65783	1091	64692
270.34	Alpha-1-antitrypsin deficiency	endocrine/metabolic	0.104012	0.098769	1.10961	0.292304	logistic	66155	105	66050
395.3	Nonrheumatic tricuspid valve disorders	circulatory system	0.0441154	0.0419013	1.0451	0.292414	logistic	64765	587	64178
362.9	Retinal edema	sense organs	-0.0704254	0.06711	0.931997	0.293993	logistic	65932	227	65705
502	Postinflammatory pulmonary fibrosis	respiratory	0.0398509	0.0379975	1.04066	0.294281	logistic	65066	714	64352
428.4	Heart failure with preserved EF [Diastolic heart failure]	circulatory system	0.021895	0.0208903	1.02214	0.294596	logistic	65073	2460	62613
420.3	Endocarditis	circulatory system	0.0477995	0.0456408	1.04896	0.294963	logistic	65571	494	65077
715	Other inflammatory spondylopathies	musculoskeletal	-0.0377052	0.0360032	0.962997	0.294973	logistic	65339	797	64542
8.6	Viral Enteritis	infectious diseases	0.0623661	0.0597198	1.06435	0.296341	logistic	65162	298	64864
371.2	Conjunctivitis, noninfectious	sense organs	-0.0318481	0.0306161	0.968654	0.298228	logistic	65063	1118	63945
264.3	Delayed milestones	endocrine/metabolic	0.0444028	0.0427335	1.0454	0.298775	logistic	65795	641	65154
249	Secondary diabetes mellitus	endocrine/metabolic	0.0475467	0.0457892	1.0487	0.299092	logistic	65738	491	65247
41.9	Infection with drug-resistant microorganisms	infectious diseases	0.0416778	0.0401805	1.04256	0.299612	logistic	65598	638	64960
81	Infection/inflammation of internal prosthetic device; implant; and graft	infectious diseases	0.0276501	0.0267203	1.02804	0.300765	logistic	65103	1462	63641
451.2	Phlebitis and thrombophlebitis of lower extremities	circulatory system	0.0709762	0.0689814	1.07356	0.303518	logistic	65649	216	65433
286.1	Congenital coagulation defects	hematopoietic	0.066632	0.0648382	1.0689	0.304107	logistic	65979	247	65732
801	Fracture of ankle and foot	injuries & poisonings	-0.0261142	0.025437	0.974224	0.304598	logistic	64946	1620	63326
381.9	Otorrhea	sense organs	0.0621782	0.0606947	1.06415	0.305626	logistic	65843	282	65561
200.1	Polycythemia vera	neoplasms	0.0704199	0.0692248	1.07296	0.309028	logistic	66082	214	65868
443.1	Raynaud's syndrome	circulatory system	-0.0447153	0.0439698	0.95627	0.309175	logistic	65866	533	65333
738	Other acquired musculoskeletal deformity	musculoskeletal	0.0289951	0.0285544	1.02942	0.309899	logistic	64724	1283	63441
362.8	Retinal hemorrhage/ischemia	sense organs	0.10302	0.101507	1.10851	0.31015	logistic	65995	100	65895
556	Ulceration of the lower GI tract	digestive	0.053259	0.0528174	1.0547	0.313281	logistic	65246	369	64877
598	Abnormal findings on examination of urine	genitourinary	-0.0416691	0.0413497	0.959187	0.313587	logistic	64923	602	64321
159.2	Malignant neoplasm of small intestine, including duodenum	neoplasms	-0.0629894	0.0625519	0.938953	0.313938	logistic	65983	261	65722
994.1	Systemic inflammatory response syndrome (SIRS)	injuries & poisonings	0.0331033	0.0329565	1.03366	0.31516	logistic	64871	953	63918
575.2	Obstruction of bile duct	digestive	-0.0451635	0.0449845	0.955841	0.315389	logistic	65858	507	65351
395.2	Nonrheumatic aortic valve disorders	circulatory system	0.0195129	0.01947	1.0197	0.316245	logistic	64132	2905	61227
743.21	Pathologic fracture of vertebrae	musculoskeletal	0.0643095	0.0643626	1.06642	0.31771	logistic	65754	247	65507
420.22	Chronic pericarditis	circulatory system	-0.0711046	0.0714295	0.931364	0.319517	logistic	65908	200	65708
261.2	Vitamin B-complex deficiencies	endocrine/metabolic	0.0235648	0.0237791	1.02384	0.321692	logistic	64901	1868	63033
217.1	Nevus, non-neoplastic	neoplasms	-0.0570285	0.0575799	0.944567	0.321968	logistic	65061	310	64751
198.1	Secondary malignancy of lymph nodes	neoplasms	-0.0176998	0.0179207	0.982456	0.323312	logistic	64645	3381	61264
851	Complications of transplants and reattached limbs	injuries & poisonings	-0.039917	0.0404397	0.960869	0.323606	logistic	65734	628	65106
735.1	Flat foot	musculoskeletal	-0.0627844	0.063678	0.939146	0.32415	logistic	65507	253	65254
800.1	Fracture of neck of femur	injuries & poisonings	0.035332	0.0358366	1.03596	0.324173	logistic	65707	808	64899
474	Acute and chronic tonsillitis	respiratory	-0.0292321	0.0296884	0.971191	0.324806	logistic	65049	1292	63757
251	Other disorders of pancreatic internal secretion	endocrine/metabolic	-0.0561902	0.0570749	0.945359	0.32487	logistic	65553	313	65240
362.2	Degeneration of macula and posterior pole of retina	sense organs	-0.0286676	0.0291563	0.971739	0.32549	logistic	65352	1271	64081
480.2	Viral pneumonia	respiratory	0.0639379	0.0650503	1.06603	0.325657	logistic	65917	245	65672
370.1	Corneal ulcer	sense organs	-0.0779771	0.0794666	0.924986	0.326467	logistic	66083	162	65921
962	Poisoning by hormones and synthetic substitutes	injuries & poisonings	-0.0654122	0.0666934	0.936681	0.326696	logistic	65518	229	65289
696.41	Psoriasis vulgaris	dermatologic	0.0343898	0.0350671	1.03499	0.326747	logistic	65657	843	64814
622	Polyp of female genital organs	genitourinary	0.0554746	0.056571	1.05704	0.32678	logistic	36363	325	36038
370.3	Keratoconjunctivitis	sense organs	0.0430758	0.0440308	1.04402	0.32792	logistic	65581	535	65046
70.4	Chronic hepatitis	infectious diseases	-0.0532251	0.0544359	0.948167	0.328195	logistic	65765	345	65420
722.1	Displacement of intervertebral disc	musculoskeletal	0.0288456	0.0295158	1.02927	0.328424	logistic	64686	1197	63489
519.8	Other diseases of respiratory system, NEC	respiratory	0.0486905	0.0500344	1.0499	0.330483	logistic	65085	415	64670
41.4	E. coli	infectious diseases	0.0276176	0.0284076	1.028	0.330956	logistic	65289	1292	63997
429.3	Symptoms involving cardiovascular system	circulatory system	0.0320319	0.0329581	1.03255	0.331101	logistic	63101	956	62145
259	Other endocrine disorders	endocrine/metabolic	0.0440587	0.0453733	1.04504	0.331534	logistic	65434	504	64930
477	Epistaxis or throat hemorrhage	respiratory	0.0348527	0.0360354	1.03547	0.333455	logistic	65040	799	64241
619.2	Disorders of uterus, NEC	genitourinary	-0.0501789	0.0518934	0.951059	0.333564	logistic	35560	386	35174
212	Benign neoplasm of respiratory and intrathoracic organs	neoplasms	0.0670298	0.0693757	1.06933	0.333951	logistic	65863	213	65650
204.22	Myeloid leukemia, chronic	neoplasms	0.0562721	0.0582666	1.05789	0.33416	logistic	66069	302	65767
626.11	Absent or infrequent menstruation	genitourinary	0.0441516	0.0457795	1.04514	0.334824	logistic	35907	503	35404
378.1	Strabismus (not specified as paralytic)	sense organs	0.0400598	0.0416327	1.04087	0.335939	logistic	65755	619	65136
596.1	Bladder neck obstruction	genitourinary	-0.0725699	0.0759264	0.930001	0.339177	logistic	65892	177	65715
380	Disorders of external ear	sense organs	-0.085839	0.0898662	0.917742	0.339483	logistic	65777	126	65651
735.23	Hallux rigidus	musculoskeletal	-0.0685034	0.0718809	0.93379	0.340584	logistic	65984	199	65785
149.2	Cancer of nasopharynx	neoplasms	-0.0953925	0.100185	0.909016	0.341012	logistic	66057	101	65956
506	Empyema and pneumothorax	respiratory	0.0200104	0.0210194	1.02021	0.3411	logistic	65072	2403	62669
772	Symptoms of the muscles	symptoms	-0.048347	0.0508144	0.952803	0.34138	logistic	65396	402	64994
527	Diseases of the salivary glands	digestive	-0.0353533	0.0371663	0.965264	0.341493	logistic	65371	747	64624
287.3	Thrombocytopenia	hematopoietic	0.0160075	0.0168515	1.01614	0.342155	logistic	63798	3847	59951
695	Erythematous conditions	dermatologic	-0.018748	0.0197411	0.981427	0.342268	logistic	63521	2757	60764
580	Nephritis; nephrosis; renal sclerosis	genitourinary	0.0281166	0.0297371	1.02852	0.344401	logistic	64868	1176	63692
780	Hypothermia/Chills	symptoms	-0.0765564	0.0811166	0.926301	0.345281	logistic	65496	156	65340
264.9	Lack of normal physiological development, unspecified	endocrine/metabolic	0.0356444	0.0377713	1.03629	0.345329	logistic	65626	817	64809
700	Corns and callosities	dermatologic	0.0491361	0.0521561	1.05036	0.346143	logistic	65543	379	65164
414	Other forms of chronic heart disease	circulatory system	0.017149	0.0182296	1.0173	0.346848	logistic	62052	3313	58739
377.1	Optic atrophy	sense organs	0.0723076	0.0773186	1.07499	0.34969	logistic	65980	172	65808
426.7	Abnormal electrocardiogram [ECG] [EKG]	circulatory system	0.0258977	0.0277472	1.02624	0.350644	logistic	63296	1356	61940
255.2	Adrenal hypofunction	endocrine/metabolic	0.0313839	0.0336647	1.03188	0.351207	logistic	65470	914	64556
401.2	Hypertensive heart and/or renal disease	circulatory system	0.0127923	0.0137254	1.01287	0.351326	logistic	61704	6486	55218
225	Benign neoplasm of brain and other parts of nervous system	neoplasms	-0.0395726	0.0424715	0.9612	0.351468	logistic	65899	569	65330
220	Benign neoplasm of ovary	neoplasms	-0.0671624	0.0723298	0.935043	0.353118	logistic	36521	196	36325
159	Malignant neoplasm of other and ill-defined sites within the digestive organs and peritoneum	neoplasms	-0.0306415	0.0330065	0.969823	0.353227	logistic	65531	949	64582
594.3	Calculus of ureter	genitourinary	-0.0343471	0.0370091	0.966236	0.353371	logistic	65705	753	64952
791	Gangrene	symptoms	-0.0653372	0.0704511	0.936752	0.353712	logistic	65949	205	65744
585.32	End stage renal disease	genitourinary	0.0244706	0.0263978	1.02477	0.353931	logistic	65666	1505	64161
835	Internal derangement of knee	injuries & poisonings	-0.0288007	0.0310967	0.97161	0.354359	logistic	64689	1078	63611
585.2	Renal failure NOS	genitourinary	0.0283593	0.0307141	1.02877	0.355835	logistic	64576	1105	63471
912	Insect bite	injuries & poisonings	-0.0558386	0.0606448	0.945692	0.357182	logistic	64664	281	64383
804	Fracture of hand or wrist	injuries & poisonings	0.0309825	0.0337423	1.03147	0.358509	logistic	65374	915	64459
748	Anomalies of respiratory system, congenital	congenital anomalies	-0.0559335	0.0611175	0.945602	0.360097	logistic	65940	290	65650
443.8	Other specified peripheral vascular diseases	circulatory system	0.0777747	0.0850612	1.08088	0.360539	logistic	65820	142	65678
747.2	Congenital anomalies of peripheral vascular system	congenital anomalies	-0.0611227	0.0669304	0.940708	0.361123	logistic	65813	229	65584
226	Benign neoplasm of thyroid glands	neoplasms	-0.0777165	0.0855904	0.925227	0.363876	logistic	65922	139	65783
695.4	Lupus (localized and systemic)	dermatologic	-0.0294631	0.032508	0.970967	0.36476	logistic	65874	984	64890
512.8	Cough	respiratory	-0.00991241	0.0109687	0.990137	0.366153	logistic	57826	10418	47408
695.42	Systemic lupus erythematosus	dermatologic	-0.0302959	0.0335329	0.970158	0.366278	logistic	65888	923	64965
371.3	Inflammation of eyelids	sense organs	-0.0315152	0.0349342	0.968976	0.366989	logistic	64856	854	64002
522	Diseases of pulp and periapical tissues	digestive	0.0693075	0.0768789	1.07177	0.367314	logistic	65700	175	65525
574	Cholelithiasis and cholecystitis	digestive	-0.0187668	0.0208973	0.981408	0.369161	logistic	64310	2432	61878
280.2	Iron deficiency anemia secondary to blood loss (chronic)	hematopoietic	0.0276589	0.0308161	1.02805	0.369426	logistic	64803	1095	63708
513.3	Hypoventilation	respiratory	-0.036739	0.0410006	0.963928	0.370221	logistic	65029	627	64402
362.21	Macular degeneration, dry	sense organs	0.0597712	0.0667374	1.06159	0.370456	logistic	65957	234	65723
714	Rheumatoid arthritis and other inflammatory polyarthropathies	musculoskeletal	0.0184725	0.0206328	1.01864	0.370629	logistic	64959	2510	62449
529	Diseases and other conditions of the tongue	digestive	-0.0638395	0.07152	0.938156	0.372066	logistic	65676	200	65476
840.3	Joint/ligament sprain	injuries & poisonings	-0.0364083	0.0408392	0.964246	0.372658	logistic	65277	621	64656
259.1	Nonspecific abnormal results of other endocrine function study	endocrine/metabolic	0.0726089	0.0815471	1.07531	0.373255	logistic	65894	155	65739
333	Extrapyramidal disease and abnormal movement disorders	neurological	0.0230763	0.02595	1.02334	0.373863	logistic	64855	1555	63300
743.9	Osteopenia or other disorder of bone and cartilage	musculoskeletal	-0.0171112	0.0192506	0.983034	0.374075	logistic	62779	3003	59776
597	Other disorders of urethra and urinary tract	genitourinary	-0.0331348	0.0373743	0.967408	0.375312	logistic	64828	738	64090
627.22	Need for Hormone replacement therapy (postmenopausal)	genitourinary	-0.0384494	0.0434527	0.96228	0.376234	logistic	36025	548	35477
244.5	Congenital hypothyroidism	endocrine/metabolic	-0.0901643	0.101906	0.913781	0.376274	logistic	66107	100	66007
530.9	Heartburn	digestive	0.0427109	0.0483203	1.04364	0.376745	logistic	64841	441	64400
443.7	Peripheral angiopathy in diseases classified elsewhere	circulatory system	-0.0540257	0.0611592	0.947408	0.377041	logistic	65871	273	65598
601.11	Acute prostatitis	genitourinary	-0.0804485	0.0922017	0.922702	0.382921	logistic	29079	120	28959
740.12	Osteoarthrosis, localized, secondary	musculoskeletal	-0.0644695	0.0739076	0.937565	0.383045	logistic	65839	186	65653
588.1	Renal osteodystrophy	genitourinary	-0.02656	0.0305121	0.97379	0.384041	logistic	65774	1114	64660
302.1	Decreased libido	mental disorders	0.0656031	0.0754269	1.0678	0.384433	logistic	65705	181	65524
465.4	Acute laryngitis and tracheitis	respiratory	-0.05799	0.066701	0.943659	0.384627	logistic	65611	233	65378
191	Manlignant and unknown neoplasms of brain and nervous system	neoplasms	-0.0289841	0.0335869	0.971432	0.38816	logistic	65495	916	64579
947	Urticaria	dermatologic	-0.0350011	0.0405952	0.965604	0.388578	logistic	64999	627	64372
281.11	Pernicious anemia	hematopoietic	-0.0536351	0.0623111	0.947778	0.389369	logistic	65972	263	65709
427.8	Sinoatrial node dysfunction (Bradycardia)	circulatory system	0.0220853	0.0257085	1.02233	0.390304	logistic	65565	1633	63932
426.3	Bundle branch block	circulatory system	-0.0253672	0.029562	0.974952	0.390837	logistic	64917	1195	63722
530.14	Reflux esophagitis	digestive	0.0325585	0.0379548	1.03309	0.39099	logistic	64718	721	63997
290.11	Alzheimer's disease	mental disorders	-0.0392672	0.0458486	0.961494	0.391747	logistic	65926	500	65426
276.11	Hyperosmolality and/or hypernatremia	endocrine/metabolic	0.0313697	0.036733	1.03187	0.393109	logistic	65509	765	64744
195.3	Malignant neoplasm of head, face, and neck	neoplasms	0.0262146	0.0307067	1.02656	0.393265	logistic	65851	1110	64741
715.2	Ankylosing spondylitis	musculoskeletal	0.0734178	0.0863385	1.07618	0.395131	logistic	66068	138	65930
519.1	Tracheostomy complications	respiratory	0.0703895	0.083027	1.07293	0.396554	logistic	65984	150	65834
790.6	Other abnormal blood chemistry	symptoms	0.0143402	0.0169225	1.01444	0.396771	logistic	61870	3811	58059
351	Other peripheral nerve disorders	neurological	0.0156204	0.0185152	1.01574	0.398865	logistic	63269	3155	60114
513.31	Apnea	respiratory	-0.0624898	0.0741697	0.939423	0.399494	logistic	65827	192	65635
457	Encounter for long-term (current) use of anticoagulants, antithrombotics, aspirin	circulatory system	0.0152876	0.0182108	1.01541	0.4012	logistic	61427	3357	58070
78	Viral warts & HPV	infectious diseases	-0.0227823	0.0272776	0.977475	0.403605	logistic	64314	1412	62902
426.23	Second degree AV block	circulatory system	-0.050979	0.0610961	0.950299	0.404051	logistic	65992	274	65718
362.6	Peripheral retinal degenerations	sense organs	0.0820329	0.09856	1.08549	0.405232	logistic	66024	106	65918
313.2	Tics and stuttering	mental disorders	0.0727525	0.0875383	1.07546	0.405921	logistic	66049	138	65911
300.13	Phobia	mental disorders	-0.068148	0.0820104	0.934122	0.405992	logistic	65877	152	65725
276.4	Acid-base balance disorder	endocrine/metabolic	0.0141569	0.01707	1.01426	0.406909	logistic	63289	3744	59545
270	Disorders of protein plasma/amino-acid transport and metabolism	endocrine/metabolic	-0.0270423	0.0326143	0.97332	0.407017	logistic	64984	973	64011
530.12	Ulcer of esophagus	digestive	0.0730516	0.0882915	1.07579	0.408016	logistic	65846	132	65714
961.1	Poisoning/allergy of sulfonamides	injuries & poisonings	0.0255388	0.0309527	1.02587	0.409319	logistic	64918	1083	63835
327.41	Organic or persistent insomnia	neurological	0.0376903	0.0458165	1.03841	0.410714	logistic	65488	493	64995
204	Leukemia	neoplasms	0.024543	0.0298745	1.02485	0.41134	logistic	65803	1167	64636
362.4	Retinal vascular changes and abnomalities	sense organs	0.0452546	0.0551298	1.04629	0.411718	logistic	65944	338	65606
395.4	Nonrheumatic pulmonary valve disorders	circulatory system	-0.0522593	0.0638252	0.949083	0.412907	logistic	65588	254	65334
283	Acquired hemolytic anemias	hematopoietic	-0.0602572	0.0736656	0.941522	0.413367	logistic	66042	189	65853
560.3	Peritoneal or intestinal adhesions	digestive	0.0633155	0.0774763	1.06536	0.4138	logistic	65866	171	65695
772.4	Rhabdomyolysis	symptoms	0.0616826	0.0756204	1.06362	0.414679	logistic	66003	180	65823
350.3	Lack of coordination	neurological	-0.0220811	0.0271708	0.978161	0.416403	logistic	65219	1417	63802
270.1	Disturbances of amino-acid transport	endocrine/metabolic	-0.0798605	0.0994727	0.923245	0.422068	logistic	66051	105	65946
371.21	Allergic conjunctivitis	sense organs	-0.0261293	0.0325523	0.974209	0.422155	logistic	65157	985	64172
557	Intestinal malabsorption (non-celiac)	digestive	0.0364903	0.0454846	1.03716	0.422404	logistic	65590	500	65090
245	Thyroiditis	endocrine/metabolic	-0.0251413	0.0314337	0.975172	0.423815	logistic	64885	1054	63831
740.2	Osteoarthrosis, generalized	musculoskeletal	0.0178879	0.0225389	1.01805	0.427402	logistic	64565	2165	62400
514.1	Abnormal results of function study of pulmonary system	respiratory	-0.0672374	0.0847427	0.934973	0.427527	logistic	65812	142	65670
599.8	Other symptoms involving urinary system	genitourinary	-0.0463225	0.0583901	0.954734	0.427586	logistic	65363	301	65062
728.2	Laxity of ligament or hypermobility syndrome	musculoskeletal	0.0674246	0.0855099	1.06975	0.430404	logistic	65973	142	65831
790	Nonspecific findings on examination of blood	symptoms	0.0409964	0.0520668	1.04185	0.431059	logistic	65210	379	64831
720.1	Spinal stenosis of lumbar region	musculoskeletal	0.0188829	0.0240179	1.01906	0.43175	logistic	65147	1866	63281
244.4	Hypothyroidism NOS	endocrine/metabolic	-0.00984052	0.0126213	0.990208	0.435581	logistic	63513	7596	55917
979	Adverse drug events and drug allergies	injuries & poisonings	0.0192722	0.0247224	1.01946	0.435658	logistic	63114	1714	61400
420	Carditis	circulatory system	0.0192576	0.0247511	1.01944	0.43654	logistic	64269	1713	62556
172.22	Squamous cell carcinoma	neoplasms	-0.0239401	0.0308493	0.976344	0.437728	logistic	65576	1105	64471
427.41	Ventricular fibrillation and flutter	circulatory system	0.0491531	0.0633555	1.05038	0.437849	logistic	65866	255	65611
728.71	Contracture of palmar fascia [Dupuytren's disease]	musculoskeletal	-0.0616491	0.0795311	0.940213	0.438247	logistic	66063	161	65902
227.1	Benign neoplasm of adrenal gland	neoplasms	0.0577269	0.0744756	1.05943	0.438274	logistic	65965	185	65780
420.21	Acute pericarditis	circulatory system	0.0614295	0.0793742	1.06336	0.438976	logistic	65880	163	65717
251.1	Hypoglycemia	endocrine/metabolic	0.0309037	0.0399794	1.03139	0.439529	logistic	65129	649	64480
288.11	Neutropenia	hematopoietic	-0.0183403	0.0237884	0.981827	0.44072	logistic	65168	1856	63312
625	Pain and other symptoms associated with female genital organs	genitourinary	0.0227139	0.0295206	1.02297	0.441641	logistic	34865	1216	33649
442.1	Aortic aneurysm	circulatory system	0.0219855	0.0286072	1.02223	0.442172	logistic	65413	1298	64115
362.22	Macular degeneration, wet	sense organs	-0.0685457	0.0892	0.933751	0.44222	logistic	66108	130	65978
608	Other disorders of male genital organs	genitourinary	-0.0351873	0.0458336	0.965425	0.442654	logistic	28430	499	27931
480.13	MRSA pneumonia	respiratory	0.0563942	0.0734673	1.05801	0.442719	logistic	66085	192	65893
695.41	Cutaneous lupus erythematosus	dermatologic	0.057748	0.0753403	1.05945	0.443382	logistic	66029	181	65848
713.5	Arthropathy associated with neurological disorders	musculoskeletal	0.062521	0.0823468	1.06452	0.447709	logistic	66090	151	65939
281.9	Deficiency anemias	hematopoietic	0.0426266	0.0561804	1.04355	0.448005	logistic	65693	325	65368
722.9	Other and unspecified disc disorder	musculoskeletal	0.0570127	0.075292	1.05867	0.448918	logistic	65744	181	65563
359.2	Myopathy	neurological	0.0233537	0.0309392	1.02363	0.450354	logistic	65666	1092	64574
735	Acquired foot deformities	musculoskeletal	-0.0174009	0.0231166	0.98275	0.451604	logistic	64028	1973	62055
275.53	Disorders of phosphorus metabolism	endocrine/metabolic	0.0260014	0.0345693	1.02634	0.451959	logistic	65206	869	64337
242	Thyrotoxicosis with or without goiter	endocrine/metabolic	-0.0245931	0.0327267	0.975707	0.452369	logistic	65353	969	64384
255.21	Glucocorticoid deficiency	endocrine/metabolic	0.0267619	0.0356934	1.02712	0.453393	logistic	65574	812	64762
743.2	Pathologic fracture	musculoskeletal	0.0253903	0.0339489	1.02572	0.454523	logistic	65182	899	64283
350.1	Abnormal involuntary movements	neurological	0.0181887	0.0243481	1.01836	0.455047	logistic	64246	1777	62469
426.4	Anomalous atrioventricular excitation	circulatory system	0.0695585	0.0933688	1.07203	0.456279	logistic	66120	119	66001
333.1	Essential tremor	neurological	0.0290104	0.0390568	1.02944	0.457618	logistic	65613	678	64935
242.1	Graves' disease	endocrine/metabolic	-0.0347426	0.0467772	0.965854	0.457648	logistic	65917	470	65447
627.5	Premature menopause and other ovarian failure	genitourinary	0.0660916	0.0890627	1.06832	0.458039	logistic	36557	129	36428
359	Muscular dystrophies and other myopathies	neurological	0.0222661	0.0300762	1.02252	0.459104	logistic	65636	1155	64481
279.7	Other immunological findings	endocrine/metabolic	-0.0226417	0.0305943	0.977613	0.459261	logistic	64783	1112	63671
681.3	Cellulitis and abscess of arm/hand	dermatologic	0.0291207	0.0393867	1.02955	0.459692	logistic	65362	665	64697
522.5	Periapical abscess	digestive	0.0592407	0.0801658	1.06103	0.459921	logistic	65764	161	65603
599.5	Frequency of urination and polyuria	genitourinary	-0.0134644	0.0182426	0.986626	0.460467	logistic	62393	3315	59078
841	Sprains and strains of back and neck	injuries & poisonings	0.0259629	0.0351769	1.0263	0.460474	logistic	64507	841	63666
595	Hydronephrosis	genitourinary	-0.0197117	0.0267868	0.980481	0.461807	logistic	65139	1457	63682
287	Purpura and other hemorrhagic conditions	hematopoietic	0.0119593	0.0163323	1.01203	0.464016	logistic	63382	4114	59268
278.4	Abnormal weight gain	endocrine/metabolic	-0.0192329	0.0262841	0.980951	0.464334	logistic	64197	1527	62670
440.1	Atherosclerosis of renal artery	circulatory system	0.0430477	0.0588857	1.04399	0.464756	logistic	65706	296	65410
619.1	Noninflammatory disorders of ovary, fallopian tube, and broad ligament	genitourinary	-0.0487495	0.0666919	0.95242	0.4648	logistic	36149	231	35918
750.1	Upper gastrointestinal congenital anomalies	congenital anomalies	-0.0583327	0.0798073	0.943336	0.464828	logistic	65805	164	65641
619.4	Noninflammatory disorders of vagina	genitourinary	0.0357118	0.0488851	1.03636	0.465068	logistic	35915	435	35480
605	Erectile dysfunction [ED]	genitourinary	0.0175027	0.0240914	1.01766	0.467525	logistic	28068	1923	26145
681.5	Cellulitis and abscess of leg, except foot	dermatologic	0.018397	0.0253586	1.01857	0.468161	logistic	64852	1633	63219
656.26	Transitory tachypnea or apnea of newborn	pregnancy complications	-0.0532054	0.0735415	0.948185	0.469388	logistic	66025	207	65818
286.5	Hemorrhagic disorder due to intrinsic circulating anticoagulants	hematopoietic	0.0485097	0.0671776	1.04971	0.470226	logistic	65913	227	65686
386.9	Dizziness and giddiness (Light-headedness and vertigo)	sense organs	0.0109662	0.0152111	1.01103	0.47095	logistic	61031	4930	56101
327.31	Central/nonobstroctive sleep apnea	neurological	0.0582389	0.0808555	1.05997	0.47135	logistic	65991	158	65833
274.11	Gouty arthropathy	endocrine/metabolic	-0.0265547	0.0368839	0.973795	0.471554	logistic	65535	765	64770
285.21	Anemia in chronic kidney disease	hematopoietic	-0.0199857	0.0278175	0.980213	0.472475	logistic	65448	1346	64102
286.81	Primary hypercoagulable state	hematopoietic	0.0321244	0.0448172	1.03265	0.473505	logistic	65851	513	65338
204.1	Lymphoid leukemia	neoplasms	-0.0390381	0.0545713	0.961714	0.474387	logistic	66007	344	65663
270.3	Disorders of plasma protein metabolism	endocrine/metabolic	-0.02581	0.0362272	0.97452	0.476187	logistic	65234	785	64449
585.4	Chronic kidney disease, Stage I or II	genitourinary	0.0202664	0.0284662	1.02047	0.476498	logistic	65408	1290	64118
938	Dermatitis due to solar radiation	dermatologic	-0.0192731	0.0271907	0.980911	0.478441	logistic	64326	1427	62899
117.1	Histoplasmosis	infectious diseases	0.050818	0.0721719	1.05213	0.481355	logistic	66035	198	65837
747.13	Congenital anomalies of great vessels	congenital anomalies	-0.0279945	0.0397827	0.972394	0.48163	logistic	65891	698	65193
657	Infections specific to the perinatal period	pregnancy complications	0.065547	0.0933406	1.06774	0.482532	logistic	65864	124	65740
735.21	Hammer toe (acquired)	musculoskeletal	0.0279755	0.0398769	1.02837	0.482962	logistic	65548	654	64894
427.1	Paroxysmal tachycardia, unspecified	circulatory system	-0.0132398	0.018886	0.986847	0.483279	logistic	64493	3023	61470
790.1	Elevated sedimentation rate	symptoms	0.0399178	0.0570926	1.04073	0.484441	logistic	65828	314	65514
79	Viral infection	infectious diseases	0.0163314	0.0233658	1.01647	0.484588	logistic	62401	2046	60355
526.3	Anomalies of jaw size/symmetry	digestive	-0.0658017	0.0943132	0.936317	0.485369	logistic	66117	116	66001
519.2	Respiratory complications	respiratory	-0.0531225	0.0761569	0.948264	0.485464	logistic	65580	176	65404
189	Cancer of urinary organs (incl. kidney and bladder)	neoplasms	-0.0171482	0.0247047	0.982998	0.487602	logistic	65551	1755	63796
556.1	Ulceration of intestine	digestive	0.0402232	0.0579746	1.04104	0.487803	logistic	65359	306	65053
204.12	Lymphoid leukemia, chronic	neoplasms	-0.0481134	0.0694995	0.953026	0.488759	logistic	66083	211	65872
289.8	Polycythemia, secondary	hematopoietic	0.0377002	0.0544959	1.03842	0.489064	logistic	65913	346	65567
949.1	Diaper or napkin rash	injuries & poisonings	0.068245	0.0991873	1.07063	0.491427	logistic	65909	109	65800
714.2	Juvenile rheumatoid arthritis	musculoskeletal	-0.0416468	0.060557	0.959208	0.491623	logistic	66091	288	65803
159.3	Malignant neoplasm of gallbladder and extrahepatic bile ducts	neoplasms	0.051751	0.0753298	1.05311	0.492088	logistic	66057	180	65877
586.4	Stricture/obstruction of ureter	genitourinary	-0.0242833	0.0355103	0.976009	0.494077	logistic	65493	825	64668
447.1	Stricture of artery	circulatory system	-0.0527369	0.0771429	0.94863	0.494211	logistic	65668	171	65497
446.5	Giant cell arteritis	circulatory system	0.0607846	0.0890046	1.06267	0.494646	logistic	66114	130	65984
580.2	Nephrotic syndrome without mention of glomerulonephritis	genitourinary	-0.0433023	0.064134	0.957622	0.499558	logistic	65948	249	65699
331.9	Cerebral degeneration, unspecified	neurological	-0.0444628	0.0659883	0.956511	0.500439	logistic	65143	235	64908
394	Rheumatic disease of the heart valves	circulatory system	0.0142962	0.0212267	1.0144	0.500628	logistic	63319	2372	60947
781.2	Abnormal posture	symptoms	-0.0305292	0.0453765	0.969932	0.501076	logistic	65962	508	65454
473.3	Paralysis/spasm of vocal cords or larynx	respiratory	0.0323174	0.0480727	1.03285	0.501418	logistic	65922	445	65477
600	Hyperplasia of prostate	genitourinary	-0.0136404	0.0203076	0.986452	0.501783	logistic	27692	3138	24554
364.1	Corneal opacity	sense organs	-0.0472869	0.0705577	0.953814	0.502738	logistic	65946	206	65740
622.1	Polyp of corpus uteri	genitourinary	0.044087	0.0660897	1.04507	0.504722	logistic	36505	238	36267
427.9	Palpitations	circulatory system	0.00999364	0.0150445	1.01004	0.506517	logistic	62558	4971	57587
241.1	Nontoxic uninodular goiter	endocrine/metabolic	0.0206937	0.0311567	1.02091	0.506575	logistic	65290	1080	64210
202.2	Non-Hodgkins lymphoma	neoplasms	0.0294225	0.0443224	1.02986	0.5068	logistic	65816	524	65292
656.4	Hemorrhage of fetus or newborn	pregnancy complications	-0.0622494	0.0940128	0.939648	0.507883	logistic	66075	123	65952
930	Allergic reaction to food	injuries & poisonings	0.0227838	0.0345042	1.02305	0.509048	logistic	65155	879	64276
271	Disorders of carbohydrate transport and metabolism	endocrine/metabolic	-0.0270282	0.0409399	0.973334	0.509131	logistic	65577	617	64960
550.1	Inguinal hernia	digestive	-0.0206324	0.0312622	0.979579	0.509267	logistic	65577	1084	64493
426.24	Atrioventricular block, complete	circulatory system	0.0231471	0.0351375	1.02342	0.510053	logistic	65862	843	65019
710	Osteomyelitis, periostitis, and other infections involving bone	musculoskeletal	0.0180717	0.0274983	1.01824	0.511056	logistic	64657	1381	63276
277.4	Disorders of bilirubin excretion	endocrine/metabolic	-0.0393029	0.0599586	0.961459	0.512145	logistic	65799	287	65512
180.3	Cervical intraepithelial neoplasia [CIN] [Cervical dysplasia]	neoplasms	-0.0283786	0.0434956	0.97202	0.514113	logistic	36386	550	35836
378	Strabismus and other disorders of binocular eye movements	sense organs	0.0218338	0.0334888	1.02207	0.514418	logistic	65477	954	64523
495.2	Asthma with exacerbation	respiratory	0.0208787	0.0320462	1.0211	0.514712	logistic	65232	1018	64214
740.3	Osteoarthrosis involving more than one site, but not specified as generalized	musculoskeletal	-0.0548618	0.0847903	0.946616	0.517613	logistic	65741	142	65599
765	Cervical radiculitis	symptoms	0.0193427	0.0299188	1.01953	0.517952	logistic	65226	1166	64060
588	Disorders resulting from impaired renal function	genitourinary	-0.0172365	0.0267319	0.982911	0.519063	logistic	65576	1461	64115
441	Vascular insufficiency of intestine	circulatory system	0.0317744	0.0493733	1.03228	0.519864	logistic	65615	421	65194
754	Congenital musculoskeletal deformities of spine	congenital anomalies	0.0479165	0.0747861	1.04908	0.521709	logistic	65701	184	65517
571.6	Primary biliary cirrhosis	digestive	0.0417836	0.0652356	1.04267	0.521846	logistic	66083	240	65843
427.21	Atrial fibrillation	circulatory system	0.00893273	0.0139752	1.00897	0.522704	logistic	64604	6682	57922
634	Miscarriage; stillbirth	pregnancy complications	-0.030201	0.0473294	0.970251	0.523407	logistic	36486	472	36014
316.1	Polyneuropathy due to drugs	mental disorders	0.0331075	0.0518895	1.03366	0.523449	logistic	65932	382	65550
656.8	Perinatal jaundice	pregnancy complications	0.0389457	0.0614777	1.03971	0.526412	logistic	65815	302	65513
41.2	Streptococcus infection	infectious diseases	0.017594	0.0278588	1.01775	0.527684	logistic	65148	1346	63802
751.3	Obstructive genitourinary defect	congenital anomalies	-0.0489898	0.0779788	0.952191	0.529844	logistic	65923	172	65751
872	Traumatic amputation	injuries & poisonings	0.0506297	0.0807651	1.05193	0.53074	logistic	66037	157	65880
483	Acute bronchitis and bronchiolitis	respiratory	-0.0122822	0.0195948	0.987793	0.530785	logistic	62156	2792	59364
442	Other aneurysm	circulatory system	0.0155274	0.0249932	1.01565	0.534426	logistic	64952	1710	63242
149	Cancer of larynx, pharynx, nasal cavities	neoplasms	0.0185887	0.029926	1.01876	0.534497	logistic	65860	1171	64689
240	Simple and unspecified goiter	endocrine/metabolic	-0.0320533	0.0516692	0.968455	0.535023	logistic	65511	386	65125
481	Influenza	respiratory	0.0233461	0.0378166	1.02362	0.537003	logistic	64109	736	63373
624.9	stress incontinence, female	genitourinary	-0.0215595	0.0349471	0.978671	0.537289	logistic	36177	862	35315
963.1	Antineoplastic and immunosuppressive drugs causing adverse effects	injuries & poisonings	0.0188501	0.0306653	1.01903	0.53875	logistic	64907	1105	63802
597.2	Urinary complications NEC	genitourinary	0.0470878	0.0769087	1.04821	0.540368	logistic	65686	173	65513
31	Diseases due to other mycobacteria	infectious diseases	-0.0567887	0.0929077	0.944794	0.541042	logistic	66135	118	66017
394.1	Mitral valve stenosis and aortic valve stenosis	circulatory system	0.0265956	0.04364	1.02695	0.542238	logistic	65073	542	64531
755.61	Congenital hip dysplasia and deformity	congenital anomalies	0.0431399	0.0709315	1.04408	0.543061	logistic	65982	212	65770
742.2	Pathological, developmental or recurrent dislocation	musculoskeletal	-0.0612281	0.101088	0.940609	0.544718	logistic	65963	101	65862
706.8	Other specified diseases of sebaceous glands	dermatologic	-0.0306544	0.0511876	0.969811	0.549264	logistic	65176	392	64784
741	Symptoms and disorders of the joints	musculoskeletal	-0.00885414	0.0148231	0.991185	0.550295	logistic	60630	5134	55496
349	Other and unspecified disorders of the nervous system	neurological	0.0281273	0.0471808	1.02853	0.551069	logistic	65384	462	64922
425.2	Secondary/extrinsic cardiomyopathies	circulatory system	0.0197364	0.0332679	1.01993	0.55301	logistic	65494	940	64554
704.8	Other specified diseases of hair and hair follicles	dermatologic	-0.0297987	0.0503453	0.970641	0.553927	logistic	65038	407	64631
362.1	Retinopathy of prematurity	sense organs	-0.0588234	0.0997263	0.942873	0.555293	logistic	66131	106	66025
149.5	Hx of malignant neoplasm of oral cavity and pharynx	neoplasms	0.0253428	0.0431256	1.02567	0.556767	logistic	65980	556	65424
687.4	Disturbance of skin sensation	dermatologic	0.0106894	0.0182607	1.01075	0.558295	logistic	62028	3257	58771
580.11	Proliferative glomerulonephritis	genitourinary	0.0568604	0.0976218	1.05851	0.56026	logistic	66041	108	65933
426.92	Cardiac defibrillator in situ	circulatory system	0.0164101	0.0281844	1.01655	0.560404	logistic	65750	1324	64426
287.32	Secondary thrombocytopenia	hematopoietic	-0.0235396	0.0404753	0.976735	0.56085	logistic	65255	628	64627
389.2	Conductive hearing loss	sense organs	-0.0208793	0.0360898	0.979337	0.5629	logistic	65301	808	64493
401.22	Hypertensive chronic kidney disease	circulatory system	0.010333	0.0178932	1.01039	0.563612	logistic	64379	3458	60921
426.8	Other cardiac conduction disorders	circulatory system	0.0422382	0.0733925	1.04314	0.564945	logistic	65605	190	65415
184.11	Malignant neoplasm of ovary	neoplasms	-0.0283143	0.0492584	0.972083	0.565419	logistic	36626	426	36200
346	Abnormal findings on study of brain and/or nervous system	neurological	-0.0487048	0.0854931	0.952462	0.568886	logistic	65799	140	65659
750.2	Lower gastrointestinal congenital anomalies	congenital anomalies	0.0320656	0.0563769	1.03259	0.569511	logistic	65497	329	65168
198.6	Secondary malignancy of bone	neoplasms	-0.0143155	0.0252815	0.985787	0.571229	logistic	65547	1643	63904
250.3	Insulin pump user	endocrine/metabolic	0.0103328	0.0182525	1.01039	0.571323	logistic	64577	3243	61334
331.1	Hydrocephalus	neurological	0.0210551	0.0372249	1.02128	0.571653	logistic	65906	751	65155
429.2	Abnormal function study of cardiovascular system	circulatory system	-0.0210892	0.0374019	0.979132	0.572855	logistic	64121	738	63383
782.3	Edema	symptoms	0.00779693	0.0138565	1.00783	0.573645	logistic	60796	6063	54733
855	Complication of nervous system device, implant, and graft	injuries & poisonings	0.0271497	0.0482796	1.02752	0.573882	logistic	65923	442	65481
615	Endometriosis	genitourinary	-0.0285044	0.0514057	0.971898	0.579238	logistic	36158	390	35768
731	Osteitis deformans and osteopathies associated with other disorders classified elsewhere	musculoskeletal	-0.0269558	0.0488441	0.973404	0.581034	logistic	65793	432	65361
427.2	Atrial fibrillation and flutter	circulatory system	0.00758858	0.0137693	1.00762	0.581548	logistic	64550	6894	57656
324	Other CNS infection and poliomyelitis	neurological	0.0332241	0.0602921	1.03378	0.581598	logistic	65935	282	65653
350.6	Disturbances of sensation of smell and taste	neurological	0.0423295	0.0772011	1.04324	0.583484	logistic	65726	174	65552
536.7	Complications of gastrostomy, colostomy and enterostomy	digestive	0.0242345	0.0442829	1.02453	0.584196	logistic	65724	530	65194
250.7	Diabetic retinopathy	endocrine/metabolic	-0.0203534	0.0372554	0.979852	0.584845	logistic	65787	745	65042
289.9	Abnormality of red blood cells	hematopoietic	-0.0425928	0.0779969	0.958302	0.585009	logistic	65765	169	65596
963	Poisoning by primarily systemic agents	injuries & poisonings	0.0164851	0.0304008	1.01662	0.58764	logistic	64832	1125	63707
579	Other symptoms involving abdomen and pelvis	digestive	0.00983487	0.0181502	1.00988	0.587915	logistic	61485	3281	58204
526.4	Temporomandibular joint disorders	digestive	0.0314029	0.0580499	1.0319	0.588532	logistic	65598	306	65292
580.31	Nephritis and nephropathy in diseases classified elsewhere	genitourinary	-0.028913	0.0536358	0.971501	0.589845	logistic	65839	356	65483
727.4	Ganglion and cyst of synovium, tendon, and bursa	musculoskeletal	-0.0228966	0.0426083	0.977364	0.59101	logistic	65470	568	64902
352.2	Facial nerve disorders [CN7]	neurological	0.0318278	0.0601253	1.03234	0.596557	logistic	65819	284	65535
471	Nasal polyps	respiratory	-0.0341146	0.0647279	0.966461	0.598161	logistic	65906	245	65661
227	Benign neoplasm of other endocrine glands and related structures	neoplasms	0.02323	0.0443098	1.0235	0.600095	logistic	65707	524	65183
601.1	Prostatitis	genitourinary	-0.0281058	0.0536433	0.972285	0.600321	logistic	28892	362	28530
440.2	Atherosclerosis of the extremities	circulatory system	-0.0170742	0.0327809	0.983071	0.602466	logistic	65329	969	64360
172.1	Melanomas of skin, dx or hx	neoplasms	-0.0136051	0.0261729	0.986487	0.603191	logistic	65373	1531	63842
332	Parkinson's disease	neurological	0.0214597	0.0412905	1.02169	0.603256	logistic	65972	611	65361
244.1	Secondary hypothyroidism	endocrine/metabolic	-0.0131864	0.0254785	0.9869	0.604772	logistic	65394	1623	63771
275.3	Disorders of magnesium metabolism	endocrine/metabolic	0.0129215	0.0249919	1.01301	0.605137	logistic	64531	1677	62854
414.2	ASCVD	circulatory system	-0.0296297	0.0574218	0.970805	0.605855	logistic	65351	311	65040
149.9	Cancer of of nasal cavities	neoplasms	0.0414527	0.0803838	1.04232	0.606075	logistic	66082	158	65924
803.2	Fracture of radius and ulna	injuries & poisonings	0.0147514	0.0286462	1.01486	0.606586	logistic	65694	1274	64420
379.4	Anomalies of pupillary function	sense organs	0.0507145	0.0990803	1.05202	0.608754	logistic	65958	105	65853
269	Proteinuria	endocrine/metabolic	-0.0134892	0.0264475	0.986601	0.610026	logistic	65247	1496	63751
613	Other nonmalignant breast conditions	genitourinary	-0.011937	0.0234046	0.988134	0.610032	logistic	64181	1983	62198
528.11	Stomatitis and mucositis (ulcerative)	digestive	-0.03974	0.0787798	0.961039	0.61395	logistic	65811	165	65646
681.6	Cellulitis and abscess of foot, toe	dermatologic	-0.0277187	0.0550321	0.972662	0.614485	logistic	65836	338	65498
260.6	Anorexia	endocrine/metabolic	-0.0162488	0.0322671	0.983882	0.614562	logistic	64693	998	63695
277	Other disorders of metabolism	endocrine/metabolic	-0.016471	0.0329215	0.983664	0.616856	logistic	64809	961	63848
594.2	Calculus of lower urinary tract	genitourinary	0.0405212	0.0811666	1.04135	0.617614	logistic	66005	156	65849
626.13	Irregular menstrual cycle	genitourinary	-0.0166174	0.0333501	0.98352	0.618293	logistic	35286	959	34327
800	Fracture of lower limb	injuries & poisonings	0.0102562	0.0206304	1.01031	0.619089	logistic	65047	2495	62552
558	Noninfectious gastroenteritis	digestive	-0.0101743	0.0205994	0.989877	0.621368	logistic	63183	2529	60654
350	Abnormal movement	neurological	0.00701103	0.0142113	1.00704	0.62177	logistic	62497	5583	56914
701.2	Scar conditions and fibrosis of skin	dermatologic	-0.0149668	0.0304295	0.985145	0.622826	logistic	64415	1127	63288
427.5	Arrhythmia (cardiac) NOS	circulatory system	0.00774279	0.0157702	1.00777	0.623445	logistic	61522	4495	57027
749	Congenital anomalies of face and neck	congenital anomalies	-0.0244931	0.0500554	0.975804	0.624615	logistic	65659	438	65221
743.22	Pathologic fracture of femur	musculoskeletal	0.0383369	0.0785401	1.03908	0.625465	logistic	65987	166	65821
386.2	Peripheral or central vertigo	sense organs	-0.0168034	0.0344637	0.983337	0.625855	logistic	65098	879	64219
210	Benign neoplasm of lip, oral cavity, and pharynx	neoplasms	0.0328378	0.0674019	1.03338	0.626121	logistic	65819	226	65593
853	Complication of colostomy or enterostomy	injuries & poisonings	0.0287849	0.0592117	1.0292	0.626871	logistic	65864	293	65571
150	Cancer of esophagus	neoplasms	0.0234512	0.0482941	1.02373	0.627256	logistic	66053	443	65610
801.1	Fracture of foot	injuries & poisonings	-0.0175773	0.0363041	0.982576	0.628265	logistic	65641	783	64858
751.1	Congenital anomalies of genital organs	congenital anomalies	0.025542	0.0528876	1.02587	0.629133	logistic	65802	392	65410
709.7	Unspecified diffuse connective tissue disease	dermatologic	-0.033469	0.0693825	0.967085	0.629533	logistic	65778	212	65566
259.4	Precocious sexual development and puberty NEC	endocrine/metabolic	0.0457538	0.0948537	1.04682	0.629549	logistic	66097	118	65979
198	Secondary malignant neoplasm	neoplasms	-0.00638065	0.0133344	0.99364	0.632287	logistic	64485	6567	57918
375	Disorders of lacrimal system	sense organs	-0.0317733	0.0666912	0.968726	0.633772	logistic	65452	231	65221
764	Sciatica	symptoms	0.012528	0.0263287	1.01261	0.634194	logistic	64628	1519	63109
655	Known or suspected fetal abnormality affecting management of mother	pregnancy complications	-0.0114064	0.0240191	0.988658	0.634865	logistic	36013	1997	34016
170	Cancer of bone and connective tissue	neoplasms	-0.0159074	0.0335139	0.984218	0.635036	logistic	65413	920	64493
38.2	Gram positive septicemia	infectious diseases	0.0191832	0.0404995	1.01937	0.635739	logistic	65745	628	65117
348.2	Cerebral edema and compression of brain	neurological	0.0147553	0.0312176	1.01486	0.636457	logistic	65317	1064	64253
710.1	Osteomyelitis	musculoskeletal	0.0140461	0.0298549	1.01415	0.638014	logistic	65669	1167	64502
496.3	Bronchiectasis	respiratory	-0.0200945	0.0432939	0.980106	0.642547	logistic	65693	547	65146
446	Polyarteritis nodosa and allied conditions	circulatory system	0.0195592	0.0422336	1.01975	0.643278	logistic	65812	576	65236
931	Contact dermatitis and other eczema due to plants [except food]	dermatologic	-0.0417283	0.0902061	0.95913	0.643659	logistic	65719	126	65593
367.8	Hypermetropia	sense organs	-0.0240046	0.0519434	0.976281	0.643988	logistic	65597	385	65212
619.3	Noninflammatory disorders of cervix	genitourinary	-0.0448939	0.0971787	0.956099	0.644101	logistic	36374	109	36265
155.1	Malignant neoplasm of liver, primary	neoplasms	-0.020793	0.0451745	0.979422	0.645315	logistic	65920	503	65417
747.11	Cardiac shunt/ heart septal defect	congenital anomalies	-0.0122897	0.0267447	0.987785	0.64586	logistic	65487	1506	63981
276.6	Fluid overload	endocrine/metabolic	0.00894271	0.0194633	1.00898	0.645899	logistic	64250	2843	61407
323	Encephalitis	neurological	0.0332135	0.072493	1.03377	0.646836	logistic	66006	196	65810
707.3	Chronic ulcer of unspecified site	dermatologic	-0.0256721	0.0560523	0.974655	0.64695	logistic	65542	326	65216
202.21	Nodular lymphoma	neoplasms	-0.0451784	0.0986946	0.955827	0.647126	logistic	66110	104	66006
151	Cancer of stomach	neoplasms	-0.0202147	0.0442845	0.979988	0.64805	logistic	65971	525	65446
573	Other disorders of liver	digestive	-0.011071	0.0242919	0.98899	0.648571	logistic	63281	1779	61502
500	Lung disease due to external agents	respiratory	0.032377	0.0710427	1.03291	0.648577	logistic	65854	202	65652
270.38	Other specified disorders of plasma protein metabolism	endocrine/metabolic	0.0287949	0.063463	1.02921	0.650025	logistic	65664	257	65407
342	Hemiplegia	neurological	-0.0183678	0.0409779	0.9818	0.653982	logistic	65380	614	64766
980	Encounter for long-term (current) use of antibiotics	infectious diseases	0.0103482	0.0230975	1.0104	0.654136	logistic	63958	1982	61976
250.14	Type 1 diabetes with neurological manifestations	endocrine/metabolic	-0.0202873	0.0453411	0.979917	0.654559	logistic	65858	499	65359
389.4	Tinnitus	sense organs	-0.0136742	0.0306099	0.986419	0.655074	logistic	64692	1116	63576
619	Noninflammatory female genital disorders	genitourinary	0.0110633	0.0247925	1.01112	0.655428	logistic	34095	1759	32336
333.2	Myoclonus	neurological	-0.0316563	0.0714275	0.96884	0.657625	logistic	65925	200	65725
647	Infectious and parasitic complications affecting pregnancy	pregnancy complications	-0.0371095	0.083876	0.963571	0.658176	logistic	36512	148	36364
795.8	Abnormal tumor markers	symptoms	0.0211188	0.0481334	1.02134	0.660838	logistic	65830	443	65387
614.1	Pelvic peritoneal adhesions, female (postoperative) (postinfection)	genitourinary	-0.0401912	0.0917329	0.960606	0.66129	logistic	36261	123	36138
358.1	Myasthenia gravis	neurological	-0.0359163	0.0820922	0.964721	0.66174	logistic	66126	151	65975
334.1	Spinocerebellar disease	neurological	-0.0395611	0.0904373	0.961211	0.661791	logistic	66018	125	65893
560.1	Paralytic ileus	digestive	0.0137772	0.0316194	1.01387	0.66304	logistic	64492	1042	63450
381.11	Suppurative and unspecified otitis media	sense organs	-0.0112259	0.0258011	0.988837	0.663495	logistic	63735	1683	62052
246	Other disorders of thyroid	endocrine/metabolic	-0.0168847	0.0389178	0.983257	0.664395	logistic	64145	682	63463
580.12	Non-proliferative glomerulonephritis	genitourinary	-0.0364314	0.0843391	0.964224	0.665768	logistic	66106	144	65962
272.12	Hyperglyceridemia	endocrine/metabolic	0.0178944	0.0414794	1.01806	0.666174	logistic	65419	601	64818
601	Inflammatory diseases of prostate	genitourinary	0.0173031	0.0403684	1.01745	0.668192	logistic	28577	645	27932
369.2	Eye infection, viral	sense organs	0.0319086	0.0745929	1.03242	0.668819	logistic	65887	185	65702
290.16	Vascular dementia	mental disorders	-0.0304754	0.0713217	0.969984	0.669164	logistic	66015	201	65814
429.9	Cardiac complications, not elsewhere classified	circulatory system	0.0228611	0.0536211	1.02312	0.669856	logistic	65160	356	64804
637	Short gestation; low birth weight; and fetal growth retardation	pregnancy complications	-0.0378327	0.0892611	0.962874	0.67168	logistic	66025	136	65889
601.12	Chronic prostatitis	genitourinary	-0.0427866	0.101166	0.958116	0.672344	logistic	29187	101	29086
271.3	Intestinal disaccharidase deficiencies and disaccharide malabsorption	endocrine/metabolic	-0.0180494	0.0427346	0.982113	0.672762	logistic	65656	566	65090
705.1	Dyshidrosis	dermatologic	-0.037487	0.0894427	0.963207	0.675131	logistic	65909	127	65782
687.1	Rash and other nonspecific skin eruption	dermatologic	-0.00680709	0.0162743	0.993216	0.675748	logistic	60672	4155	56517
623	Hypertrophy of female genital organs	genitourinary	0.0391181	0.0935424	1.03989	0.675811	logistic	36505	117	36388
364	Corneal opacity and other disorders of cornea	sense organs	-0.0207188	0.049583	0.979494	0.676049	logistic	65747	418	65329
736	Other acquired deformities of limbs	musculoskeletal	0.0199737	0.0478831	1.02017	0.676579	logistic	65351	454	64897
727.5	Rupture of synovium	musculoskeletal	-0.0350435	0.0841812	0.965563	0.6772	logistic	65784	144	65640
803	Fracture of upper limb	injuries & poisonings	0.00856455	0.020633	1.0086	0.678076	logistic	65233	2502	62731
636	Early or threatened labor; hemorrhage in early pregnancy	pregnancy complications	0.0113267	0.027363	1.01139	0.678916	logistic	35817	1497	34320
712	Infective connective tissue disorders	musculoskeletal	0.0324115	0.0783048	1.03294	0.678937	logistic	66016	167	65849
275.51	Hypocalcemia	endocrine/metabolic	0.0156431	0.0378839	1.01577	0.679664	logistic	64822	720	64102
456	Chronic venous insufficiency [CVI]	circulatory system	0.0158654	0.0384366	1.01599	0.679777	logistic	65216	701	64515
751.21	Cystic kidney disease	congenital anomalies	-0.0190826	0.0467654	0.981098	0.683237	logistic	65307	473	64834
726.4	Calcaneal spur; Exostosis NOS	musculoskeletal	-0.028334	0.0694971	0.972064	0.683493	logistic	65190	212	64978
938.2	Chronic dermatitis due to solar radiation	dermatologic	-0.0117093	0.0288138	0.988359	0.684465	logistic	64551	1269	63282
244	Hypothyroidism	endocrine/metabolic	-0.00492572	0.0121577	0.995086	0.685366	logistic	63503	8308	55195
292.1	Aphasia/speech disturbance	mental disorders	0.0109357	0.0269953	1.011	0.685408	logistic	64647	1433	63214
289.1	Myelofibrosis	hematopoietic	0.0352622	0.0880263	1.03589	0.688724	logistic	66117	132	65985
705.8	Hyperhidrosis	dermatologic	-0.0239001	0.059804	0.976383	0.689421	logistic	65396	287	65109
743.12	Senile osteoporosis	musculoskeletal	0.0139664	0.03521	1.01406	0.691617	logistic	65653	857	64796
568	Other disorders of peritoneum	digestive	-0.0133736	0.033888	0.986715	0.693108	logistic	63913	899	63014
713	Arthropathy associated with other disorders classified elsewhere	musculoskeletal	0.026834	0.0683031	1.0272	0.694419	logistic	65998	220	65778
625.1	Dyspareunia	genitourinary	0.025837	0.0660119	1.02617	0.695502	logistic	36381	237	36144
613.8	Other specified disorders of breast	genitourinary	-0.0172802	0.0443202	0.982868	0.696615	logistic	65051	528	64523
592.1	Cystitis	genitourinary	-0.0112489	0.0288825	0.988814	0.696928	logistic	64300	1256	63044
261	Vitamin deficiency	endocrine/metabolic	0.00501052	0.0129503	1.00502	0.698827	logistic	62470	6986	55484
198.7	Secondary malignant neoplasm of skin	neoplasms	-0.0193677	0.0501577	0.980819	0.699395	logistic	65889	406	65483
241	Nontoxic nodular goiter	endocrine/metabolic	-0.00862641	0.0224152	0.991411	0.700352	logistic	65186	2129	63057
256.4	Polycystic ovaries	endocrine/metabolic	-0.0176412	0.0458573	0.982514	0.700462	logistic	36555	497	36058
451	Phlebitis and thrombophlebitis	circulatory system	0.0183013	0.0476415	1.01847	0.700871	logistic	65271	452	64819
454.1	Varicose veins of lower extremity	circulatory system	-0.0154465	0.0404322	0.984672	0.702435	logistic	65446	635	64811
751.12	Congenital anomalies of male genital organs	congenital anomalies	0.0244774	0.0649309	1.02478	0.706191	logistic	29173	270	28903
429.1	Heart transplant/surgery	circulatory system	0.0139304	0.0377064	1.01403	0.711796	logistic	65433	734	64699
727.6	Rupture of tendon, nontraumatic	musculoskeletal	0.0151145	0.0411702	1.01523	0.713527	logistic	65708	612	65096
577	Diseases of pancreas	digestive	0.00945301	0.0258738	1.0095	0.71485	logistic	65128	1562	63566
695.9	Unspecified erythematous condition	dermatologic	0.0247144	0.0677889	1.02502	0.715426	logistic	65202	223	64979
368.9	Subjective visual disturbances	sense organs	0.0165738	0.0454728	1.01671	0.715502	logistic	64923	499	64424
287.31	Primary thrombocytopenia	hematopoietic	-0.0203462	0.055971	0.979859	0.716222	logistic	65911	329	65582
250.4	Abnormal glucose	endocrine/metabolic	0.00482693	0.0133528	1.00484	0.717732	logistic	62402	6533	55869
286.2	Encounter for long-term (current) use of anticoagulants	hematopoietic	0.00543933	0.0151129	1.00545	0.718913	logistic	63458	5032	58426
621	Endometrial hyperplasia	genitourinary	0.0291439	0.081161	1.02957	0.719529	logistic	36728	156	36572
455	Hemorrhoids	circulatory system	0.00809286	0.0225461	1.00813	0.719635	logistic	62171	2091	60080
182	Malignant neoplasm of uterus	neoplasms	-0.0165911	0.0462928	0.983546	0.720047	logistic	36589	484	36105
717	Polymyalgia Rheumatica	musculoskeletal	-0.0186677	0.0521151	0.981505	0.720193	logistic	65866	381	65485
275	Disorders of mineral metabolism	endocrine/metabolic	0.00566035	0.016018	1.00568	0.723808	logistic	62467	4278	58189
158	Neoplasm of unspecified nature of digestive system	neoplasms	-0.0174778	0.0497534	0.982674	0.725371	logistic	65479	415	65064
580.3	Nephritis and nephropathy without mention of glomerulonephritis	genitourinary	-0.0137782	0.0395088	0.986316	0.727287	logistic	65477	661	64816
198.2	Secondary malignancy of respiratory organs	neoplasms	-0.00745111	0.0214237	0.992577	0.727992	logistic	65275	2318	62957
800.4	Fracture of patella	injuries & poisonings	0.0207582	0.0600843	1.02098	0.72973	logistic	65945	284	65661
250.21	Type 2 diabetes with ketoacidosis	endocrine/metabolic	0.0310684	0.0910549	1.03156	0.732949	logistic	65982	124	65858
253.4	Anterior pituitary disorders	endocrine/metabolic	0.024581	0.0721334	1.02489	0.733275	logistic	66061	197	65864
755.6	Other congenital anomalies of lower limb, including pelvic girdle	congenital anomalies	0.0227985	0.0676511	1.02306	0.736116	logistic	65931	233	65698
724.9	Other unspecified back disorders	musculoskeletal	0.0262103	0.0780075	1.02656	0.736873	logistic	65483	168	65315
610.8	Other specified benign mammary dysplasias	genitourinary	0.0253266	0.0753832	1.02565	0.736892	logistic	36650	181	36469
157	Pancreatic cancer	neoplasms	0.013099	0.0392303	1.01319	0.738455	logistic	65939	672	65267
276.12	Hyposmolality and/or hyponatremia	endocrine/metabolic	0.00558674	0.0167497	1.0056	0.738724	logistic	63570	3898	59672
573.4	Acute and subacute necrosis of liver	digestive	-0.0178577	0.0536206	0.982301	0.739106	logistic	65534	357	65177
795	Other and nonspecific abnormal cytological, histological and immunological findings	symptoms	0.0264951	0.0795705	1.02685	0.739152	logistic	65538	162	65376
750.21	Congenital anomalies of intestine	congenital anomalies	0.0238464	0.0717957	1.02413	0.739782	logistic	65639	203	65436
79.2	Infectious mononucleosis	infectious diseases	-0.0274239	0.0826459	0.972949	0.740022	logistic	65936	152	65784
199	Neoplasm of uncertain behavior	neoplasms	-0.00673851	0.0203498	0.993284	0.740543	logistic	62786	2586	60200
253	Disorders of the pituitary gland and its hypothalamic control	endocrine/metabolic	0.0117234	0.035404	1.01179	0.740544	logistic	65575	830	64745
281.1	Megaloblastic anemia	hematopoietic	-0.0116456	0.0351912	0.988422	0.740702	logistic	65453	836	64617
759	Other and unspecified congenital anomalies	congenital anomalies	-0.0129313	0.0394733	0.987152	0.743217	logistic	65397	684	64713
656	Other perinatal conditions of fetus or newborn	pregnancy complications	0.011808	0.0362318	1.01188	0.744498	logistic	65487	1001	64486
447.7	Aortic ectasia	circulatory system	-0.0127418	0.0393381	0.987339	0.74601	logistic	65101	669	64432
597.8	Urethral hypermobility/ISD	genitourinary	0.0217507	0.0671526	1.02199	0.746014	logistic	65928	227	65701
479	Other upper respiratory disease	respiratory	0.00614458	0.0190086	1.00616	0.746503	logistic	62005	2998	59007
415.21	Primary pulmonary hypertension	circulatory system	0.0161775	0.0500966	1.01631	0.746751	logistic	65702	407	65295
562.2	Diverticulitis	digestive	0.0114658	0.035551	1.01153	0.747062	logistic	65430	822	64608
540.1	Appendicitis	digestive	0.0178581	0.055611	1.01802	0.748115	logistic	65826	336	65490
751	Genitourinary congenital anomalies	congenital anomalies	-0.00940735	0.0293277	0.990637	0.748387	logistic	64541	1240	63301
117.4	Aspergillosis	infectious diseases	0.029486	0.0920381	1.02993	0.74869	logistic	66121	121	66000
741.3	Difficulty in walking	musculoskeletal	0.00896622	0.0282261	1.00901	0.750746	logistic	64503	1317	63186
710.19	Unspecified osteomyelitis	musculoskeletal	0.0112119	0.0353739	1.01127	0.751279	logistic	65765	826	64939
803.21	Colles' fracture	injuries & poisonings	-0.024845	0.0783924	0.975461	0.751296	logistic	66034	167	65867
510.2	Lung transplant	respiratory	0.0221537	0.07107	1.0224	0.755256	logistic	66023	202	65821
241.2	Nontoxic multinodular goiter	endocrine/metabolic	0.008698	0.0280638	1.00874	0.756609	logistic	65531	1339	64192
198.5	Secondary malignancy of brain/spine	neoplasms	0.00990153	0.0319501	1.00995	0.756632	logistic	65812	1015	64797
420.2	Pericarditis	circulatory system	0.00918725	0.0297281	1.00923	0.757289	logistic	64758	1176	63582
842	Other sprains and strains	injuries & poisonings	-0.0247946	0.0806546	0.97551	0.758526	logistic	65473	158	65315
740	Osteoarthrosis	musculoskeletal	-0.00350437	0.0114628	0.996502	0.759821	logistic	60711	10662	50049
527.2	Sialoadenitis	digestive	0.025995	0.08552	1.02634	0.761156	logistic	65911	140	65771
145.2	Cancer of tongue	neoplasms	-0.0143839	0.0475597	0.985719	0.762317	logistic	66045	455	65590
559	Ileostomy status	digestive	-0.01142	0.0378277	0.988645	0.762732	logistic	65950	721	65229
214.1	Lipoma of skin and subcutaneous tissue	neoplasms	-0.0165218	0.054895	0.983614	0.763436	logistic	65674	341	65333
710.12	Chronic osteomyelitis	musculoskeletal	0.012977	0.0431694	1.01306	0.763714	logistic	65849	552	65297
972	Poisoning by agents primarily affecting the cardiovascular system	injuries & poisonings	0.0224079	0.0752003	1.02266	0.765721	logistic	65772	183	65589
573.5	Jaundice (not of newborn)	digestive	-0.0111236	0.037597	0.988938	0.767333	logistic	65427	732	64695
733.4	Aseptic necrosis of bone	musculoskeletal	0.01507	0.0509575	1.01518	0.767431	logistic	65848	396	65452
750.22	Congenital anomaly of gallbladder, bile ducts, liver, pancreas	congenital anomalies	0.0274278	0.092791	1.02781	0.767546	logistic	66033	120	65913
180	Cervical cancer and dysplasia	neoplasms	0.0105032	0.0356222	1.01056	0.768107	logistic	36226	824	35402
573.9	Abnormal serum enzyme levels	digestive	-0.00779759	0.0264637	0.992233	0.768259	logistic	63978	1495	62483
253.7	Other disorders of neurohypophysis	endocrine/metabolic	-0.0272383	0.0929274	0.973129	0.769435	logistic	65924	118	65806
686.2	Impetigo	dermatologic	0.0268855	0.0920074	1.02725	0.770126	logistic	65664	122	65542
550.4	Umbilical hernia	digestive	-0.0124317	0.0428231	0.987645	0.771584	logistic	65490	562	64928
792	Abnormal Papanicolaou smear of cervix and cervical HPV	genitourinary	0.0080468	0.0278384	1.00808	0.77254	logistic	35798	1382	34416
871.3	Open wound of foot except toe(s) alone	injuries & poisonings	0.0231532	0.080133	1.02342	0.772632	logistic	65798	159	65639
427.61	Supraventricular premature beats	circulatory system	-0.0193551	0.0676915	0.980831	0.774931	logistic	65528	223	65305
427.22	Atrial flutter	circulatory system	-0.0065735	0.0232595	0.993448	0.777472	logistic	65238	1993	63245
276.41	Acidosis	endocrine/metabolic	0.0050772	0.0180852	1.00509	0.778911	logistic	63452	3309	60143
323.8	Encephalitis, non-infectious	neurological	-0.0238332	0.0851125	0.976449	0.779462	logistic	66051	142	65909
364.51	Fuchs' dystrophy	sense organs	0.0276145	0.0990821	1.028	0.780472	logistic	66094	104	65990
636.3	Hemorrhage in early pregnancy	pregnancy complications	-0.0136055	0.0489742	0.986487	0.781158	logistic	36232	442	35790
745	Pain in joint	musculoskeletal	-0.00256771	0.00931729	0.997436	0.782867	logistic	58602	17363	41239
579.8	Nonspecific abnormal findings in stool contents	digestive	0.0120878	0.0439643	1.01216	0.783359	logistic	65068	539	64529
525.1	Loss of teeth or edentulism	digestive	-0.0167205	0.0608896	0.983418	0.78362	logistic	65888	280	65608
204.11	Lymphoid leukemia, acute	neoplasms	-0.0211736	0.0772184	0.979049	0.783928	logistic	66061	172	65889
378.2	Nystagmus and other irregular eye movements	sense organs	0.0243719	0.0889705	1.02467	0.784137	logistic	65986	133	65853
830	Dislocation	injuries & poisonings	0.00642073	0.0235615	1.00644	0.78523	logistic	64693	1903	62790
626.2	Dysmenorrhea	genitourinary	0.0142134	0.0522653	1.01431	0.785663	logistic	36232	381	35851
358	Myoneural disorders	neurological	-0.0171252	0.0631962	0.983021	0.786403	logistic	65913	256	65657
574.1	Cholelithiasis	digestive	-0.00636	0.0236624	0.99366	0.788098	logistic	64573	1881	62692
350.2	Abnormality of gait	neurological	0.0047085	0.0177174	1.00472	0.790427	logistic	63825	3467	60358
274.21	Chondrocalcinosis	endocrine/metabolic	0.0192528	0.0727334	1.01944	0.791238	logistic	65823	194	65629
580.32	Nephritis and nephropathy with pathological lesion	genitourinary	0.015034	0.0569802	1.01515	0.791899	logistic	65755	318	65437
386	Vertiginous syndromes and other disorders of vestibular system	sense organs	-0.0074582	0.0284779	0.99257	0.793403	logistic	64747	1298	63449
290.13	Senile dementia	mental disorders	-0.0196613	0.0750756	0.980531	0.793409	logistic	66006	187	65819
577.3	Cyst and pseudocyst of pancreas	digestive	-0.0127933	0.0492375	0.987288	0.794997	logistic	65970	423	65547
627.21	Symptomatic artificial menopause	genitourinary	-0.0149381	0.0582963	0.985173	0.797763	logistic	36502	303	36199
430	Intracranial hemorrhage	circulatory system	0.00765741	0.0300715	1.00769	0.799001	logistic	65003	1150	63853
281.12	Other vitamin B12 deficiency anemia	hematopoietic	0.0103417	0.0409836	1.0104	0.80078	logistic	65588	614	64974
585.31	Renal dialysis	genitourinary	-0.00796832	0.0316468	0.992063	0.801204	logistic	65529	1035	64494
426.2	Atrioventricular [AV] block	circulatory system	0.00714751	0.028453	1.00717	0.801656	logistic	65275	1301	63974
535.6	Duodenitis	digestive	0.0175588	0.0702134	1.01771	0.802528	logistic	65521	210	65311
447	Other disorders of arteries and arterioles	circulatory system	0.00722222	0.0288867	1.00725	0.802573	logistic	64258	1255	63003
589	Abnormal results of function study of kidney	genitourinary	-0.0177588	0.0712097	0.982398	0.803061	logistic	65624	202	65422
385	Other disorders of middle ear and mastoid	sense organs	-0.0166987	0.0673309	0.98344	0.804127	logistic	65934	226	65708
536.8	Dyspepsia and other specified disorders of function of stomach	digestive	-0.0097855	0.0395306	0.990262	0.804489	logistic	64090	660	63430
292.11	Aphasia	mental disorders	-0.0112992	0.0460145	0.988764	0.806025	logistic	65683	484	65199
649.1	Diabetes or abnormal glucose tolerance complicating pregnancy	pregnancy complications	-0.0109139	0.0446796	0.989145	0.807022	logistic	36595	533	36062
654.1	Abnormality of organs and soft tissues of pelvis complicating pregnancy, childbirth, or the puerperium	pregnancy complications	-0.0193383	0.0794746	0.980847	0.807752	logistic	36678	166	36512
854	Complications of cardiac/vascular device, implant, and graft	injuries & poisonings	0.00730739	0.0300729	1.00733	0.808014	logistic	64377	1149	63228
524	Dentofacial anomalies, including malocclusion	digestive	-0.0130805	0.0541334	0.987005	0.809064	logistic	65957	355	65602
499	Cystic fibrosis	respiratory	0.0162202	0.0671556	1.01635	0.809143	logistic	66101	233	65868
743.11	Osteoporosis NOS	musculoskeletal	0.00437028	0.0181025	1.00438	0.809231	logistic	63827	3547	60280
526.5	Inflammatory conditions of jaw	digestive	-0.0235886	0.0979161	0.976687	0.809628	logistic	66051	107	65944
724.8	Other symptoms referable to back	musculoskeletal	-0.0157359	0.0654654	0.984387	0.810044	logistic	65774	240	65534
172.11	Melanomas of skin	neoplasms	-0.00685938	0.0286695	0.993164	0.810906	logistic	65615	1269	64346
802	Fracture of pelvis	injuries & poisonings	-0.0110662	0.0463661	0.988995	0.811362	logistic	65935	477	65458
194	Cancer of other endocrine glands	neoplasms	0.0207912	0.0882094	1.02101	0.813663	logistic	66017	132	65885
599.2	Retention of urine	genitourinary	0.00497188	0.0212214	1.00498	0.814763	logistic	63717	2386	61331
242.2	Toxic multinodular goiter	endocrine/metabolic	0.0211707	0.0907565	1.0214	0.815552	logistic	66069	124	65945
594.1	Calculus of kidney	genitourinary	-0.00474379	0.0203437	0.995267	0.81562	logistic	64162	2570	61592
656.2	Respiratory conditions of fetus and newborn	pregnancy complications	-0.0106714	0.0458493	0.989385	0.815956	logistic	65877	588	65289
443	Peripheral vascular disease	circulatory system	0.00457016	0.0197473	1.00458	0.816979	logistic	64152	2793	61359
585.34	Chronic Kidney Disease, Stage IV	genitourinary	-0.00627726	0.0271538	0.993742	0.81718	logistic	65708	1422	64286
740.9	Osteoarthrosis NOS	musculoskeletal	-0.00322209	0.0140643	0.996783	0.818794	logistic	61227	6212	55015
818.2	Subarachnoid hemorrhage (injury)	injuries & poisonings	0.0192951	0.0845594	1.01948	0.819503	logistic	66041	143	65898
41.8	H. pylori	infectious diseases	0.0213722	0.0938237	1.0216	0.819809	logistic	65910	118	65792
526	Diseases of the jaws	digestive	-0.00821497	0.0361822	0.991819	0.820389	logistic	64957	791	64166
575.7	Other disorders of gallbladder	digestive	-0.0118137	0.0522261	0.988256	0.821044	logistic	65124	377	64747
701.1	Keratoderma, acquired	dermatologic	-0.0198097	0.0880311	0.980385	0.821955	logistic	65743	131	65612
364.5	Corneal dystrophy	sense organs	0.0175654	0.0782128	1.01772	0.822302	logistic	66047	168	65879
514.2	Solitary pulmonary nodule	respiratory	0.0055632	0.0249884	1.00558	0.823822	logistic	64755	1684	63071
430.3	Subdural hemorrhage	circulatory system	0.0122324	0.0551374	1.01231	0.824428	logistic	65954	338	65616
426.32	Left bundle branch block	circulatory system	0.00858626	0.0389997	1.00862	0.825745	logistic	65542	680	64862
175	Acquired absence of breast	neoplasms	-0.00694984	0.031591	0.993074	0.825875	logistic	36438	1055	35383
474.2	Chronic tonsillitis and adenoiditis	respiratory	-0.00679922	0.0312273	0.993224	0.827637	logistic	65363	1169	64194
636.2	Early onset of delivery	pregnancy complications	-0.0115532	0.0538391	0.988513	0.830089	logistic	36305	362	35943
573.3	Hepatomegaly	digestive	0.0122442	0.0572029	1.01232	0.830509	logistic	65554	317	65237
184	Cancer of other female genital organs	neoplasms	-0.00828783	0.038912	0.991746	0.831336	logistic	36465	688	35777
433.8	Late effects of cerebrovascular disease	circulatory system	-0.00644011	0.0302779	0.993581	0.831561	logistic	65288	1134	64154
262	Mineral deficiency NEC	endocrine/metabolic	0.00987312	0.0467591	1.00992	0.832771	logistic	65751	471	65280
385.3	Cholesteatoma	sense organs	-0.0165372	0.0786016	0.983599	0.833361	logistic	66087	166	65921
70.9	Hepatitis NOS	infectious diseases	0.0101767	0.0487762	1.01023	0.834728	logistic	65424	434	64990
874	Complication of amputation stump	injuries & poisonings	-0.0173369	0.0835207	0.982812	0.83556	logistic	66092	146	65946
195.1	Malignant neoplasm, other	neoplasms	-0.00460799	0.0223592	0.995403	0.836721	logistic	63483	2115	61368
587	Kidney replaced by transpant	genitourinary	-0.00699211	0.0340016	0.993032	0.837072	logistic	65834	895	64939
250.25	Diabetes type 2 with peripheral circulatory disorders	endocrine/metabolic	0.00850884	0.0413794	1.00855	0.83708	logistic	65698	603	65095
286.9	Abnormal coagulation profile	hematopoietic	0.00756741	0.0368025	1.0076	0.837086	logistic	64971	761	64210
743.1	Osteoporosis	musculoskeletal	-0.00336688	0.016398	0.996639	0.83732	logistic	63549	4406	59143
379.1	Scleritis and episcleritis	sense organs	-0.0167756	0.0818017	0.983364	0.837512	logistic	66046	153	65893
724.1	Disorders of sacrum	musculoskeletal	0.011582	0.0570023	1.01165	0.83899	logistic	65714	317	65397
738.4	Acquired spondylolisthesis	musculoskeletal	0.00665116	0.0335254	1.00667	0.842739	logistic	65316	931	64385
618.6	Vaginal enterocele, congenital or acquired	genitourinary	-0.0148953	0.0759376	0.985215	0.844492	logistic	36636	177	36459
440.21	Atherosclerosis of native arteries of the extremities with ulceration or gangrene	circulatory system	-0.012946	0.0661337	0.987137	0.844802	logistic	66015	233	65782
274	Gout and other crystal arthropathies	endocrine/metabolic	-0.00411451	0.0210285	0.995894	0.844873	logistic	64892	2473	62419
256	Ovarian dysfunction	endocrine/metabolic	-0.00783943	0.0411717	0.992191	0.848989	logistic	36321	616	35705
619.5	Noninflammatory disorders of vulva and perineum	genitourinary	0.0141806	0.0744873	1.01428	0.849015	logistic	36395	185	36210
371.1	Uveitis, noninfectious or NOS	sense organs	-0.0106842	0.0565587	0.989373	0.850168	logistic	65976	321	65655
365.2	Primary angle-closure glaucoma	sense organs	0.012883	0.0694609	1.01297	0.852859	logistic	66074	214	65860
289.3	Personal history of diseases of blood and blood-forming organs	hematopoietic	0.0136935	0.0740759	1.01379	0.853341	logistic	65819	187	65632
574.11	Cholelithiasis with acute cholecystitis	digestive	-0.0160213	0.0869219	0.984106	0.853764	logistic	65891	135	65756
724.2	Disorders of coccyx	musculoskeletal	0.0107824	0.0585747	1.01084	0.853951	logistic	65771	300	65471
763	Thoracic or lumbosacral neuritis or radiculitis, unspecified	symptoms	0.00380079	0.021101	1.00381	0.857056	logistic	64572	2410	62162
961	Poisoning by other anti-infectives	injuries & poisonings	-0.0148645	0.0831378	0.985245	0.8581	logistic	65522	147	65375
362.3	Other nondiabetic retinopathy	sense organs	-0.00975993	0.0546564	0.990288	0.858276	logistic	65807	345	65462
276.13	Hyperpotassemia	endocrine/metabolic	-0.00319615	0.0182386	0.996809	0.86089	logistic	63616	3271	60345
224	Benign neoplasm of eye	neoplasms	-0.0118406	0.0685899	0.988229	0.862943	logistic	65954	218	65736
695.7	Prurigo and Lichen	dermatologic	-0.0108127	0.0632863	0.989246	0.864338	logistic	65734	256	65478
711	Arthropathy associated with infections	musculoskeletal	0.00842048	0.0493066	1.00846	0.864399	logistic	65865	422	65443
613.5	Mastodynia	genitourinary	-0.00621641	0.0366143	0.993803	0.865182	logistic	65205	778	64427
362	Other retinal disorders	sense organs	0.0036556	0.021747	1.00366	0.866507	logistic	64772	2275	62497
370	Keratitis	sense organs	0.00587934	0.0355613	1.0059	0.868685	logistic	65320	821	64499
504	Other alveolar and parietoalveolar pneumonopathy	respiratory	-0.00724801	0.0439502	0.992778	0.869012	logistic	65819	531	65288
281	Other deficiency anemia	hematopoietic	0.00461648	0.0292059	1.00463	0.874404	logistic	64900	1223	63677
656.5	Hematological disorders of newborn	pregnancy complications	-0.0128035	0.0819392	0.987278	0.875831	logistic	66034	161	65873
752.2	Other specified congenital anomalies of nervous system	congenital anomalies	0.00812292	0.052099	1.00816	0.876102	logistic	65883	390	65493
202.22	Reticulosarcoma	neoplasms	-0.0144338	0.0928424	0.98567	0.876455	logistic	66113	118	65995
277.51	Lipoprotein disorders	endocrine/metabolic	0.01412	0.0913184	1.01422	0.877118	logistic	65980	123	65857
840.2	Rotator cuff (capsule) sprain	injuries & poisonings	-0.0068297	0.0457773	0.993194	0.881401	logistic	65603	490	65113
540	Appendiceal conditions	digestive	0.00789634	0.0533342	1.00793	0.8823	logistic	65758	365	65393
38.1	Gram negative septicemia	infectious diseases	0.00523559	0.0354011	1.00525	0.882427	logistic	65483	825	64658
252.1	Hyperparathyroidism	endocrine/metabolic	-0.00542427	0.0367027	0.99459	0.882509	logistic	65837	772	65065
504.1	Idiopathic fibrosing alveolitis	respiratory	-0.00908326	0.0617598	0.990958	0.883074	logistic	65991	268	65723
597.1	Urethral stricture (not specified as infectious)	genitourinary	-0.00989802	0.0688177	0.990151	0.885635	logistic	65996	217	65779
377.3	Optic neuritis/neuropathy	sense organs	0.00895006	0.0626855	1.00899	0.886466	logistic	65950	261	65689
427.12	Paroxysmal ventricular tachycardia	circulatory system	-0.00352797	0.0247269	0.996478	0.886545	logistic	65047	1732	63315
252.2	Hypoparathyroidism	endocrine/metabolic	-0.0121898	0.0858788	0.987884	0.887126	logistic	66042	138	65904
378.5	Paralytic strabismus	sense organs	0.0110489	0.07847	1.01111	0.888025	logistic	66051	166	65885
53	Herpes zoster	infectious diseases	0.00454232	0.0325473	1.00455	0.889007	logistic	64810	979	63831
224.1	Benign neoplasm of eye, uveal	neoplasms	0.0112266	0.0809889	1.01129	0.889752	logistic	66050	156	65894
442.3	Aneurysm of artery of lower extremity	circulatory system	0.0128255	0.0934664	1.01291	0.890857	logistic	66032	116	65916
601.3	Orchitis and epididymitis	genitourinary	0.0104793	0.0766995	1.01053	0.891325	logistic	29073	176	28897
214	Lipoma	neoplasms	0.00587096	0.0430771	1.00589	0.891592	logistic	65312	557	64755
394.2	Mitral valve disease	circulatory system	0.00701151	0.0514937	1.00704	0.891693	logistic	65710	387	65323
531.1	Hemorrhage from gastrointestinal ulcer	digestive	0.0092001	0.0692952	1.00924	0.894378	logistic	65827	213	65614
425.12	Other hypertrophic cardiomyopathy	circulatory system	0.0109561	0.0827379	1.01102	0.894652	logistic	66087	150	65937
526.41	Temporomandibular joint disorder, unspecified	digestive	-0.00969403	0.0738215	0.990353	0.895525	logistic	65722	189	65533
343	Infantile cerebral palsy	neurological	0.0062818	0.0479255	1.0063	0.895716	logistic	66060	469	65591
440.22	Atherosclerosis of native arteries of the extremities with intermittent claudication	circulatory system	-0.00559315	0.0434164	0.994422	0.897496	logistic	65731	547	65184
642	Hypertension complicating pregnancy, childbirth, and the puerperium	pregnancy complications	-0.00509891	0.0398747	0.994914	0.898249	logistic	36533	663	35870
450	Noninfectious disorders of lymphatic channels	circulatory system	0.00405476	0.0319523	1.00406	0.899019	logistic	65481	1017	64464
642.1	Preeclampsia and eclampsia	pregnancy complications	-0.00709503	0.0561662	0.99293	0.899477	logistic	36632	329	36303
580.1	Glomerulonephritis	genitourinary	0.00681202	0.0544244	1.00684	0.900393	logistic	65792	348	65444
195	Cancer, suspected or other	neoplasms	0.00203672	0.0164089	1.00204	0.901218	logistic	63260	4086	59174
751.2	Congenital anomalies of urinary system	congenital anomalies	-0.00452313	0.0367136	0.995487	0.901949	logistic	65032	774	64258
711.1	Pyogenic arthritis	musculoskeletal	0.00700447	0.0568667	1.00703	0.90197	logistic	66022	316	65706
836	Traumatic arthropathy	injuries & poisonings	0.00998826	0.0811381	1.01004	0.902026	logistic	65959	155	65804
751.22	Other specified congenital anomalies of kidney	congenital anomalies	0.00804022	0.0658082	1.00807	0.902759	logistic	65953	241	65712
288.3	Eosinophilia	hematopoietic	0.00836788	0.0689343	1.0084	0.903383	logistic	65978	216	65762
627.1	Postmenopausal bleeding	genitourinary	-0.00486522	0.0406281	0.995147	0.904681	logistic	36388	633	35755
382	Otalgia	sense organs	-0.00380657	0.0322999	0.996201	0.906186	logistic	63926	1001	62925
227.3	Benign neoplasm of pituitary gland and craniopharyngeal duct (pouch)	neoplasms	-0.00760392	0.0645227	0.992425	0.906188	logistic	66114	246	65868
792.1	Papanicolaou smear of cervix or vagina with atypical squamous cells	genitourinary	0.00355121	0.0303633	1.00356	0.906894	logistic	35961	1155	34806
253.1	Pituitary hyperfunction	endocrine/metabolic	-0.00864266	0.0743868	0.991395	0.907506	logistic	66072	185	65887
577.1	Acute pancreatitis	digestive	0.00488933	0.04233	1.0049	0.908045	logistic	65808	574	65234
614.52	Vaginitis and vulvovaginitis	genitourinary	0.00419731	0.0379973	1.00421	0.912042	logistic	35366	729	34637
174.3	Neoplasm of uncertain behavior of breast	neoplasms	-0.00951889	0.0862035	0.990526	0.912074	logistic	66020	138	65882
327.1	Hypersomnia	neurological	-0.00526842	0.0486928	0.994745	0.913839	logistic	65383	436	64947
967	Adverse effects of sedatives or other central nervous system depressants and anesthetics	injuries & poisonings	0.00839793	0.0794647	1.00843	0.915835	logistic	65507	162	65345
722.7	Intervertebral disc disorder with myelopathy	musculoskeletal	0.007761	0.074045	1.00779	0.916523	logistic	65850	187	65663
561	Symptoms involving digestive system	digestive	0.00167214	0.0160829	1.00167	0.917193	logistic	62412	4254	58158
614.5	Inflammatory disease of cervix, vagina, and vulva	genitourinary	0.00337171	0.0324577	1.00338	0.917265	logistic	34918	1006	33912
697	Sarcoidosis	dermatologic	0.00626816	0.0604345	1.00629	0.917393	logistic	66062	280	65782
327.5	Parasomnia	neurological	0.00727101	0.0706328	1.0073	0.91801	logistic	65913	205	65708
274.1	Gout	endocrine/metabolic	-0.00223805	0.021787	0.997764	0.918182	logistic	65157	2294	62863
433.12	Cerebral atherosclerosis	circulatory system	0.00603991	0.0608276	1.00606	0.920904	logistic	65597	276	65321
687	Symptoms affecting skin	dermatologic	0.00404102	0.0411329	1.00405	0.921739	logistic	64704	612	64092
184.1	Malignant neoplasm of ovary and other uterine adnexa	neoplasms	-0.00434529	0.044532	0.995664	0.922268	logistic	36536	523	36013
573.7	Abnormal results of function study of liver	digestive	-0.00219566	0.0225471	0.997807	0.922424	logistic	63997	2075	61922
669	Complications of labor and delivery NEC	pregnancy complications	0.00783541	0.0807707	1.00787	0.92272	logistic	36523	158	36365
782	Symptoms involving skin and other integumentary tissue	symptoms	0.0061659	0.0639388	1.00618	0.923176	logistic	65213	251	64962
274.2	Crystal arthropathies	endocrine/metabolic	-0.00663294	0.0690598	0.993389	0.923484	logistic	65793	215	65578
750	Digestive congenital anomalies	congenital anomalies	-0.00427904	0.0451123	0.99573	0.924431	logistic	65127	519	64608
592	Cystitis and urethritis	genitourinary	-0.00255062	0.0276534	0.997453	0.926511	logistic	64054	1371	62683
585.33	Chronic Kidney Disease, Stage III	genitourinary	0.00167253	0.0188623	1.00167	0.929344	logistic	65141	3076	62065
430.2	Intracerebral hemorrhage	circulatory system	0.00371309	0.0427696	1.00372	0.930818	logistic	65653	563	65090
704.2	Hirsutism	dermatologic	0.00677821	0.0794076	1.0068	0.931975	logistic	65905	166	65739
614	Inflammatory diseases of female pelvic organs	genitourinary	0.00236523	0.0277667	1.00237	0.932117	logistic	34399	1391	33008
250.23	Type 2 diabetes with ophthalmic manifestations	endocrine/metabolic	-0.00318263	0.0381993	0.996822	0.9336	logistic	65674	710	64964
253.2	Pituitary hypofunction	endocrine/metabolic	0.00528426	0.0644209	1.0053	0.934625	logistic	66077	250	65827
170.1	Bone cancer	neoplasms	0.00393355	0.0483251	1.00394	0.935126	logistic	65740	439	65301
252	Disorders of parathyroid gland	endocrine/metabolic	0.00278861	0.0343179	1.00279	0.935237	logistic	65756	884	64872
275.1	Disorders of iron metabolism	hematopoietic	0.00509292	0.0628811	1.00511	0.935448	logistic	65788	259	65529
710.11	Acute osteomyelitis	musculoskeletal	0.00422832	0.0524508	1.00424	0.935748	logistic	65816	373	65443
454.11	Varicose veins of lower extremity, symptomtic	circulatory system	0.00378118	0.0481553	1.00379	0.937414	logistic	65725	446	65279
277.5	Other disorders of lipoid metabolism	endocrine/metabolic	0.00513174	0.067955	1.00514	0.939804	logistic	65714	222	65492
604.3	Peyronie's disease	genitourinary	-0.0068189	0.0909416	0.993204	0.94023	logistic	29286	124	29162
375.2	Epiphora	sense organs	-0.00693495	0.094774	0.993089	0.941668	logistic	66037	114	65923
261.4	Vitamin D deficiency	endocrine/metabolic	0.00101744	0.0140853	1.00102	0.942416	logistic	62868	5764	57104
145.3	Cancer of major salivary glands	neoplasms	-0.00614271	0.0859745	0.993876	0.943041	logistic	66089	138	65951
524.3	Anomalies of tooth position/malocclusion	digestive	-0.00398423	0.0574793	0.996024	0.944738	logistic	66015	315	65700
790.8	Elevated C-reactive protein (CRP)	symptoms	0.00331637	0.0488553	1.00332	0.94588	logistic	65755	431	65324
395.6	Heart valve replaced	circulatory system	0.00189218	0.0282783	1.00189	0.946651	logistic	65765	1310	64455
145	Cancer of mouth	neoplasms	-0.00237602	0.0355796	0.997627	0.946756	logistic	65938	820	65118
379.5	Disorders of iris and ciliary body	sense organs	-0.00514908	0.0773908	0.994864	0.946953	logistic	66002	173	65829
303.3	Psychogenic disorder	mental disorders	-0.00600456	0.0925055	0.994013	0.948245	logistic	65784	120	65664
429	Ill-defined descriptions and complications of heart disease	circulatory system	0.00130022	0.0212569	1.0013	0.951226	logistic	61267	2370	58897
656.6	Perinatal disorders of digestive system	pregnancy complications	-0.00532473	0.089356	0.994689	0.952482	logistic	66050	135	65915
196	Radiotherapy	neoplasms	-0.00126456	0.0222359	0.998736	0.954649	logistic	63731	2142	61589
425.11	Hypertrophic obstructive cardiomyopathy	circulatory system	-0.00371467	0.0700872	0.996292	0.957731	logistic	66051	208	65843
362.27	Drusen (degenerative) of retina	sense organs	0.0039211	0.0749711	1.00393	0.958288	logistic	65937	182	65755
442.8	Aneurysm of other specified artery	circulatory system	-0.0037959	0.0733137	0.996211	0.958707	logistic	65899	190	65709
459.9	Circulatory disease NEC	circulatory system	0.00155667	0.0325553	1.00156	0.961863	logistic	63924	980	62944
795.81	Elevated carcinoembryonic antigen [CEA]	symptoms	0.00314797	0.0690643	1.00315	0.963645	logistic	66050	214	65836
523	Gingival and periodontal diseases	digestive	-0.00162028	0.036429	0.998381	0.964524	logistic	65441	788	64653
457.2	Encounter for long-term (current) use of antiplatelets/antithrombotics	circulatory system	-0.00175079	0.0399579	0.998251	0.965051	logistic	64878	645	64233
353.1	Nerve plexus lesions	neurological	-0.00381794	0.0881305	0.996189	0.965445	logistic	66028	132	65896
686.1	Carbuncle and furuncle	dermatologic	0.00242271	0.0635119	1.00243	0.969571	logistic	65532	254	65278
578.8	Hemorrhage of rectum and anus	digestive	-0.00103438	0.0287157	0.998966	0.971265	logistic	64141	1266	62875
743	Osteoporosis, osteopenia and pathological fracture	musculoskeletal	0.000440605	0.0132702	1.00044	0.973513	logistic	61663	7173	54490
655.1	Abnormality in fetal heart rate or rhythm	pregnancy complications	0.00123106	0.0390284	1.00123	0.974837	logistic	36222	708	35514
149.1	Cancer of oropharynx	neoplasms	-0.00143151	0.0455284	0.99857	0.974917	logistic	66022	498	65524
478	Throat pain	respiratory	-0.00146185	0.0478712	0.998539	0.975639	logistic	64782	450	64332
817	Concussion	injuries & poisonings	0.0025473	0.0893753	1.00255	0.977262	logistic	65493	130	65363
857	Mechanical complication of unspecified genitourinary device, implant, and graft	injuries & poisonings	0.00244445	0.0865568	1.00245	0.97747	logistic	65827	136	65691
540.11	Acute appendicitis	digestive	0.00167008	0.0605078	1.00167	0.97798	logistic	65871	283	65588
649	Other conditions or status of the mother complicating pregnancy, childbirth, or the puerperium	pregnancy complications	-0.00075046	0.0279326	0.99925	0.978566	logistic	35888	1446	34442
374	Other disorders of eyelids	sense organs	-0.000674423	0.0261764	0.999326	0.979445	logistic	64690	1543	63147
362.29	Macular degeneration (senile) of retina NOS	sense organs	0.0012299	0.0496858	1.00123	0.980252	logistic	65792	425	65367
164	Cancer of intrathoracic organs	neoplasms	0.00213747	0.0912907	1.00214	0.98132	logistic	66023	122	65901
726.3	Bursitis	musculoskeletal	-0.000837205	0.0376736	0.999163	0.98227	logistic	65239	732	64507
202	Cancer of other lymphoid, histiocytic tissue	neoplasms	-0.000833568	0.0409282	0.999167	0.983751	logistic	65680	615	65065
735.2	Acquired toe deformities	musculoskeletal	-0.000600752	0.0336775	0.999399	0.985768	logistic	65311	920	64391
709.2	Sicca syndrome	dermatologic	-0.00078891	0.0483349	0.999211	0.986978	logistic	65908	442	65466
695.8	Other specified erythematous conditions	dermatologic	-0.000825677	0.0547551	0.999175	0.987969	logistic	65509	343	65166
772.6	Facial weakness	symptoms	-0.000917081	0.0741019	0.999083	0.990126	logistic	65640	186	65454
513.32	Orthopnea	respiratory	0.00120059	0.100429	1.0012	0.990462	logistic	65688	101	65587
594	Urinary calculus	genitourinary	-0.000184477	0.018496	0.999816	0.992042	logistic	63774	3146	60628
574.12	Cholelithiasis with other cholecystitis	digestive	0.000527679	0.0624789	1.00053	0.993261	logistic	65221	262	64959
724	Other and unspecified disorders of back	musculoskeletal	-0.000149632	0.0305594	0.99985	0.996093	logistic	64151	1116	63035
803.1	Fracture of humerus	injuries & poisonings	0.000154855	0.0392504	1.00015	0.996852	logistic	65777	670	65107
331	Other cerebral degenerations	neurological	0.000124438	0.0316888	1.00012	0.996867	logistic	64864	1035	63829
427.6	Premature beats	circulatory system	-5.9736e-05	0.0285634	0.99994	0.998331	logistic	64320	1278	63042
473.1	Chronic laryngitis	respiratory	-0.000148741	0.074495	0.999851	0.998407	logistic	65902	185	65717
728	Disorders of muscle, ligament, and fascia	musculoskeletal	-6.92754e-05	0.0726598	0.999931	0.999239	logistic	65763	194	65569

### Sheet: TableS25_PheWAS_results_UKB
#Table S25 - PheWAS analysis: Associations of BPD-PGS with pheocdes in UK Biobank
phenotype = phecode; description = description of phecode; group = category of phecode; beta = beta; SE = standard error; OR = odds ration of association; p = p-Value; type = type of regression; n_total = total N; n_cases = number of cases; n_controls = number of controls
phenotype	description	group	beta	SE	OR	p	type	n_total	n_cases	n_controls
296	Mood disorders	mental disorders	0.181061	0.006863	1.19849	2.09e-153	logistic	305324	23703	281621
296.2	Depression	mental disorders	0.18248	0.006957	1.20019	1.24e-151	logistic	304638	23017	281621
296.22	Major depressive disorder	mental disorders	0.182051	0.006966	1.19968	1.44e-150	logistic	304576	22955	281621
300	Anxiety disorders	mental disorders	0.16443	0.007815	1.17872	2.8e-98	logistic	299503	17882	281621
300.1	Anxiety disorder	mental disorders	0.163053	0.008016	1.1771	5.57e-92	logistic	298575	16954	281621
496	Chronic airway obstruction	respiratory	0.143207	0.007436	1.15397	1.18e-82	logistic	316086	20429	295657
401.1	Essential hypertension	circulatory system	0.075733	0.00396	1.07868	1.51e-81	logistic	316487	111564	204923
401	Hypertension	circulatory system	0.075605	0.003958	1.07854	2.43e-81	logistic	316635	111712	204923
318	Tobacco use disorder	mental disorders	0.194245	0.01018	1.21439	3.58e-81	logistic	309917	10258	299659
530	Diseases of esophagus	digestive	0.088178	0.004764	1.09218	1.78e-76	logistic	315265	54904	260361
530.1	Esophagitis, GERD and related diseases	digestive	0.08689	0.00487	1.09078	3.33e-71	logistic	312405	52044	260361
550	Abdominal hernia	digestive	0.08282	0.004991	1.08635	7.67e-62	logistic	316635	48894	267741
535	Gastritis and duodenitis	digestive	0.089639	0.005419	1.09378	1.82e-61	logistic	305967	40388	265579
278.1	Obesity	endocrine/metabolic	0.104885	0.006352	1.11058	2.96e-61	logistic	316504	27752	288752
550.2	Diaphragmatic hernia	digestive	0.089616	0.00543	1.09375	3.4e-61	logistic	307989	40248	267741
278	Overweight, obesity and other hyperalimentation	endocrine/metabolic	0.104151	0.006338	1.10977	1.12e-60	logistic	316635	27883	288752
740.9	Osteoarthrosis NOS	musculoskeletal	0.091167	0.005648	1.09545	1.31e-58	logistic	284597	38557	246040
760	Back pain	symptoms	0.120011	0.007743	1.12751	3.54e-54	logistic	316635	18051	298584
564	Functional digestive disorders	digestive	0.08444	0.005451	1.08811	4.07e-54	logistic	282228	40320	241908
530.11	GERD	digestive	0.093319	0.006033	1.09781	5.62e-54	logistic	292034	31673	260361
411	Ischemic Heart Disease	circulatory system	0.083613	0.005436	1.08721	2.18e-53	logistic	314588	42586	272002
250.2	Type 2 diabetes	endocrine/metabolic	0.096169	0.006368	1.10095	1.57e-51	logistic	313782	28268	285514
785	Abdominal pain	symptoms	0.102152	0.006792	1.10755	3.98e-51	logistic	316635	23950	292685
250	Diabetes mellitus	endocrine/metabolic	0.091279	0.006273	1.09557	5.83e-48	logistic	314653	29139	285514
317	Alcohol-related disorders	mental disorders	0.17112	0.011837	1.18663	2.28e-47	logistic	307184	7525	299659
411.8	Other chronic ischemic heart disease, unspecified	circulatory system	0.101768	0.007143	1.10713	4.69e-46	logistic	295058	23056	272002
272	Disorders of lipoid metabolism	endocrine/metabolic	0.067572	0.004826	1.06991	1.49e-44	logistic	316635	57032	259603
272.1	Hyperlipidemia	endocrine/metabolic	0.067679	0.004835	1.07002	1.6e-44	logistic	316364	56761	259603
496.2	Chronic bronchitis	respiratory	0.177555	0.012724	1.19429	2.94e-44	logistic	302228	6571	295657
411.3	Angina pectoris	circulatory system	0.101219	0.007309	1.10652	1.31e-43	logistic	293506	21504	272002
496.21	Obstructive chronic bronchitis	respiratory	0.178979	0.013118	1.196	2.21e-42	logistic	301831	6174	295657
339	Other headache syndromes	neurological	0.131847	0.009687	1.14093	3.49e-42	logistic	312168	11266	300902
564.1	Irritable Bowel Syndrome	digestive	0.13895	0.010353	1.14907	4.54e-41	logistic	251893	9985	241908
272.11	Hypercholesterolemia	endocrine/metabolic	0.066374	0.004989	1.06863	2.18e-40	logistic	312089	52486	259603
740	Osteoarthrosis	musculoskeletal	0.057966	0.0044	1.05968	1.24e-39	logistic	316635	70595	246040
578	Gastrointestinal hemorrhage	digestive	0.076714	0.006309	1.07973	5.14e-34	logistic	311014	28112	282902
459	Other disorders of circulatory system	circulatory system	0.073747	0.006084	1.07654	8.13e-34	logistic	305189	31524	273665
960	Poisoning by antibiotics	injuries & poisonings	0.074328	0.006135	1.07716	8.79e-34	logistic	299739	30451	269288
480	Pneumonia	respiratory	0.085423	0.00713	1.08918	4.5e-33	logistic	315819	21940	293879
564.9	Personal history of diseases of digestive system	digestive	0.074726	0.006265	1.07759	8.45e-33	logistic	271331	29423	241908
459.9	Circulatory disease NEC	circulatory system	0.072828	0.006106	1.07555	8.62e-33	logistic	304927	31262	273665
593	Hematuria	genitourinary	0.091962	0.007783	1.09632	3.21e-32	logistic	295656	18149	277507
530.14	Reflux esophagitis	digestive	0.100854	0.008556	1.10611	4.49e-32	logistic	275088	14727	260361
721	Spondylosis and allied disorders	musculoskeletal	0.143051	0.012152	1.15379	5.48e-32	logistic	308794	7099	301695
519	Other diseases of respiratory system, not elsewhere classified	respiratory	0.092359	0.007929	1.09676	2.35e-31	logistic	316544	17233	299311
317.1	Alcoholism	mental disorders	0.155954	0.013417	1.16877	3.12e-31	logistic	305474	5815	299659
519.8	Other diseases of respiratory system, NEC	respiratory	0.092509	0.008034	1.09692	1.11e-30	logistic	316070	16759	299311
496.1	Emphysema	respiratory	0.186737	0.016228	1.20531	1.22e-30	logistic	299622	3965	295657
591	Urinary tract infection	genitourinary	0.082171	0.00715	1.08564	1.43e-30	logistic	299316	21809	277507
411.2	Myocardial infarction	circulatory system	0.095642	0.008351	1.10037	2.26e-30	logistic	288110	16108	272002
721.1	Spondylosis without myelopathy	musculoskeletal	0.142505	0.012568	1.15316	8.46e-30	logistic	308322	6627	301695
977	Personal history of allergy to medicinal agents	injuries & poisonings	0.09517	0.008467	1.09985	2.59e-29	logistic	284523	15235	269288
960.2	Allergy/adverse effect of penicillin	injuries & poisonings	0.074764	0.00666	1.07763	3.03e-29	logistic	294569	25281	269288
770	Myalgia and myositis unspecified	symptoms	0.185493	0.016574	1.20381	4.48e-29	logistic	316635	3769	312866
480.11	Pneumococcal pneumonia	respiratory	0.096883	0.008786	1.10173	2.85e-28	logistic	307872	13993	293879
480.1	Bacterial pneumonia	respiratory	0.094233	0.008556	1.09882	3.26e-28	logistic	308678	14799	293879
558	Noninfectious gastroenteritis	digestive	0.086158	0.007967	1.08998	2.93e-27	logistic	259120	17212	241908
745	Pain in joint	musculoskeletal	0.098675	0.00917	1.10371	5.31e-27	logistic	316635	12624	304011
411.4	Coronary atherosclerosis	circulatory system	0.069798	0.006492	1.07229	5.86e-27	logistic	300379	28377	272002
965	Poisoning by analgesics, antipyretics, and antirheumatics	injuries & poisonings	0.11674	0.010953	1.12383	1.59e-26	logistic	278138	8850	269288
561	Symptoms involving digestive system	digestive	0.075281	0.007086	1.07819	2.32e-26	logistic	264203	22295	241908
585	Renal failure	genitourinary	0.066726	0.006316	1.069	4.35e-26	logistic	310130	29457	280673
535.6	Duodenitis	digestive	0.105712	0.010078	1.1115	9.66e-26	logistic	276029	10450	265579
789	Nausea and vomiting	symptoms	0.078432	0.007516	1.08159	1.72e-25	logistic	316635	19228	297407
427	Cardiac dysrhythmias	circulatory system	0.058539	0.005669	1.06029	5.34e-25	logistic	310255	37191	273064
726	Peripheral enthesopathies and allied syndromes	musculoskeletal	0.077033	0.007584	1.08008	3.07e-24	logistic	304109	18846	285263
720	Spinal stenosis	musculoskeletal	0.117693	0.011606	1.1249	3.65e-24	logistic	309492	7797	301695
327.3	Sleep apnea	neurological	0.119249	0.011861	1.12665	8.83e-24	logistic	315397	7444	307953
509	Respiratory failure, insufficiency, arrest	respiratory	0.116102	0.011805	1.12311	7.97e-23	logistic	296494	7576	288918
599	Other symptoms/disorders or the urinary system	genitourinary	0.078579	0.008047	1.08175	1.6e-22	logistic	305076	16801	288275
512	Other symptoms of respiratory system	respiratory	0.079045	0.00817	1.08225	3.85e-22	logistic	316635	16107	300528
531	Peptic ulcer (excl. esophageal)	digestive	0.097218	0.010076	1.1021	5e-22	logistic	316635	10402	306233
585.1	Acute renal failure	genitourinary	0.075187	0.007881	1.07808	1.42e-21	logistic	298669	17996	280673
781	Symptoms involving nervous and musculoskeletal systems	symptoms	0.096384	0.01019	1.10118	3.12e-21	logistic	316633	10374	306259
276	Disorders of fluid, electrolyte, and acid-base balance	endocrine/metabolic	0.066798	0.007117	1.06908	6.22e-21	logistic	314897	22078	292819
535.8	Other specified gastritis	digestive	0.080694	0.008619	1.08404	7.81e-21	logistic	280101	14522	265579
509.1	Respiratory failure	respiratory	0.120541	0.01289	1.12811	8.63e-21	logistic	295248	6330	288918
536	Disorders of function of stomach	digestive	0.086272	0.009227	1.0901	8.73e-21	logistic	278126	12547	265579
536.8	Dyspepsia and other specified disorders of function of stomach	digestive	0.086124	0.009231	1.08994	1.06e-20	logistic	278112	12533	265579
571	Chronic liver disease and cirrhosis	digestive	0.098851	0.010612	1.1039	1.22e-20	logistic	306343	9322	297021
512.7	Shortness of breath	respiratory	0.088712	0.009554	1.09276	1.61e-20	logistic	312138	11610	300528
426	Cardiac conduction disorders	circulatory system	0.080984	0.008934	1.08435	1.25e-19	logistic	286935	13871	273064
557.1	Celiac disease	digestive	-0.18089	0.020047	0.834529	1.83e-19	logistic	244448	2540	241908
740.2	Osteoarthrosis, generalized	musculoskeletal	0.097554	0.010832	1.10247	2.14e-19	logistic	255215	9175	246040
340	Migraine	neurological	0.121223	0.013716	1.12888	9.75e-19	logistic	306434	5532	300902
740.1	Osteoarthritis; localized	musculoskeletal	0.04511	0.005142	1.04614	1.75e-18	logistic	293537	47497	246040
571.5	Other chronic nonalcoholic liver disease	digestive	0.102705	0.011745	1.10816	2.24e-18	logistic	304587	7566	297021
624.9	stress incontinence, female	genitourinary	0.114367	0.013116	1.12116	2.79e-18	logistic	313694	6118	307576
292	Neurological disorders	mental disorders	0.091752	0.010537	1.09609	3.1e-18	logistic	310288	9551	300737
509.2	Respiratory insufficiency	respiratory	0.118597	0.013657	1.12592	3.82e-18	logistic	294536	5618	288918
386.9	Dizziness and giddiness (Light-headedness and vertigo)	sense organs	0.093729	0.010802	1.09826	4.07e-18	logistic	313829	8993	304836
764	Sciatica	symptoms	0.129784	0.014994	1.13858	4.89e-18	logistic	314571	4600	309971
411.1	Unstable angina (intermediate coronary syndrome)	circulatory system	0.115959	0.013436	1.12295	6.1e-18	logistic	277825	5823	272002
574	Cholelithiasis and cholecystitis	digestive	0.061549	0.007231	1.06348	1.71e-17	logistic	313526	20925	292601
428	Congestive heart failure; nonhypertensive	circulatory system	0.084129	0.009901	1.08777	1.94e-17	logistic	315709	10984	304725
537	Other disorders of stomach and duodenum	digestive	0.110616	0.013307	1.11697	9.36e-17	logistic	271463	5884	265579
317.11	Alcoholic liver damage	mental disorders	0.232569	0.028149	1.26184	1.43e-16	logistic	300955	1296	299659
368	Visual disturbances	sense organs	0.106559	0.012989	1.11244	2.33e-16	logistic	315804	6158	309646
351	Other peripheral nerve disorders	neurological	0.069202	0.008482	1.07165	3.38e-16	logistic	312516	14901	297615
798	Malaise and fatigue	symptoms	0.093096	0.011449	1.09757	4.24e-16	logistic	316635	7966	308669
276.5	Hypovolemia	endocrine/metabolic	0.087321	0.010872	1.09125	9.59e-16	logistic	301780	8961	292819
458	Hypotension	circulatory system	0.065419	0.008145	1.06761	9.62e-16	logistic	290254	16589	273665
729	Other disorders of soft tissues	musculoskeletal	0.24	0.030071	1.27125	1.45e-15	logistic	286400	1137	285263
531.3	Duodenal ulcer	digestive	0.129263	0.016266	1.13799	1.91e-15	logistic	310133	3900	306233
8	Intestinal infection	infectious diseases	0.108979	0.013835	1.11514	3.35e-15	logistic	316635	5403	311232
300.12	Agorophobia, social phobia, and panic disorder	mental disorders	0.195039	0.024773	1.21536	3.46e-15	logistic	283296	1675	281621
626	Disorders of menstruation and other abnormal bleeding from female genital tract	genitourinary	0.068974	0.008787	1.07141	4.17e-15	logistic	303020	15385	287635
726.1	Enthesopathy	musculoskeletal	0.083528	0.010764	1.08712	8.5e-15	logistic	294330	9067	285263
578.8	Hemorrhage of rectum and anus	digestive	0.067828	0.008804	1.07018	1.32e-14	logistic	296656	13754	282902
578.9	Hemorrhage of gastrointestinal tract	digestive	0.074633	0.009734	1.07749	1.76e-14	logistic	294050	11148	282902
443.9	Peripheral vascular disease, unspecified	circulatory system	0.11237	0.014657	1.11893	1.77e-14	logistic	305596	4870	300726
353	Nerve root and plexus disorders	neurological	0.168311	0.021954	1.18331	1.77e-14	logistic	299742	2127	297615
761	Cervicalgia	symptoms	0.143587	0.01881	1.15441	2.29e-14	logistic	316635	2904	313731
578.2	Blood in stool	digestive	0.123776	0.016277	1.13176	2.87e-14	logistic	286809	3907	282902
729.1	Rheumatism, unspecified and fibrositis	musculoskeletal	0.252377	0.033475	1.28708	4.73e-14	logistic	286180	917	285263
766	Neuralgia, neuritis, and radiculitis NOS	symptoms	0.155913	0.020726	1.16873	5.37e-14	logistic	312357	2386	309971
574.1	Cholelithiasis	digestive	0.057405	0.007636	1.05909	5.59e-14	logistic	311219	18618	292601
585.3	Chronic renal failure [CKD]	genitourinary	0.062878	0.008382	1.0649	6.3e-14	logistic	296525	15852	280673
530.12	Ulcer of esophagus	digestive	0.099016	0.013199	1.10408	6.3e-14	logistic	266370	6009	260361
550.5	Ventral hernia	digestive	0.111416	0.014866	1.11786	6.65e-14	logistic	272431	4690	267741
599.4	Urinary incontinence	genitourinary	0.101313	0.013535	1.10662	7.14e-14	logistic	293960	5685	288275
578.1	Hematemesis	digestive	0.139229	0.018736	1.14939	1.08e-13	logistic	285834	2932	282902
261	Vitamin deficiency	endocrine/metabolic	0.092055	0.012465	1.09642	1.52e-13	logistic	313462	6712	306750
301	Personality disorders	mental disorders	0.333414	0.04523	1.39573	1.69e-13	logistic	282124	503	281621
715	Other inflammatory spondylopathies	musculoskeletal	0.135565	0.018487	1.14518	2.25e-13	logistic	304491	3009	301482
165	Cancer within the respiratory system	neoplasms	0.101051	0.013827	1.10633	2.71e-13	logistic	316581	5449	311132
41	Bacterial infection NOS	infectious diseases	0.061068	0.008371	1.06297	2.98e-13	logistic	309138	15365	293773
594	Urinary calculus	genitourinary	0.079596	0.010954	1.08285	3.69e-13	logistic	315761	8756	307005
714	Rheumatoid arthritis and other inflammatory polyarthropathies	musculoskeletal	0.084843	0.011738	1.08855	4.91e-13	logistic	309081	7599	301482
290	Delirium dementia and amnestic and other cognitive disorders	mental disorders	0.084405	0.011745	1.08807	6.65e-13	logistic	308529	7792	300737
727	Other disorders of synovium, tendon, and bursa	musculoskeletal	0.065722	0.009151	1.06793	6.88e-13	logistic	297950	12687	285263
433	Cerebrovascular disease	circulatory system	0.059268	0.008263	1.06106	7.35e-13	logistic	314950	16033	298917
428.1	Congestive heart failure (CHF) NOS	circulatory system	0.097267	0.01357	1.10215	7.62e-13	logistic	310424	5699	304725
788	Syncope and collapse	symptoms	0.059999	0.008426	1.06184	1.08e-12	logistic	316635	15129	301506
516.1	Hemoptysis	respiratory	0.137136	0.019381	1.14698	1.49e-12	logistic	316479	2733	313746
414	Other forms of chronic heart disease	circulatory system	0.088156	0.012517	1.09216	1.88e-12	logistic	278772	6770	272002
427.9	Palpitations	circulatory system	0.093134	0.013232	1.09761	1.95e-12	logistic	279010	5946	273064
596	Other disorders of bladder	genitourinary	0.061662	0.00883	1.0636	2.89e-12	logistic	311673	13820	297853
276.4	Acid-base balance disorder	endocrine/metabolic	0.113805	0.016358	1.12053	3.47e-12	logistic	296687	3868	292819
516	Abnormal sputum	respiratory	0.130996	0.018855	1.13996	3.72e-12	logistic	316635	2889	313746
276.1	Electrolyte imbalance	endocrine/metabolic	0.058261	0.008403	1.05999	4.11e-12	logistic	308224	15405	292819
165.1	Cancer of bronchus; lung	neoplasms	0.106244	0.015352	1.11209	4.49e-12	logistic	315533	4401	311132
530.13	Barrett's esophagus	digestive	0.094644	0.013701	1.09927	4.92e-12	logistic	265932	5571	260361
565	Anal and rectal conditions	digestive	0.049186	0.007167	1.05042	6.77e-12	logistic	304527	21293	283234
292.4	Altered mental status	mental disorders	0.089023	0.013015	1.09311	7.92e-12	logistic	306923	6186	300737
389	Hearing loss	sense organs	0.061564	0.009066	1.0635	1.12e-11	logistic	316595	13071	303524
433.3	Cerebral ischemia	circulatory system	0.080167	0.011831	1.08347	1.23e-11	logistic	306472	7555	298917
965.1	Opiates and related narcotics causing adverse effects in therapeutic use	injuries & poisonings	0.107155	0.015845	1.11311	1.35e-11	logistic	273436	4148	269288
8.5	Bacterial enteritis	infectious diseases	0.112214	0.016737	1.11875	2.02e-11	logistic	314904	3672	311232
626.1	Irregular menstrual cycle/bleeding	genitourinary	0.063975	0.009558	1.06607	2.19e-11	logistic	300327	12692	287635
714.1	Rheumatoid arthritis	musculoskeletal	0.082843	0.012462	1.08637	2.98e-11	logistic	308198	6716	301482
426.9	Cardiac pacemaker/device in situ	circulatory system	0.089206	0.013428	1.09331	3.07e-11	logistic	278949	5885	273064
295.1	Schizophrenia	mental disorders	0.247682	0.037443	1.28105	3.72e-11	logistic	282352	731	281621
300.13	Phobia	mental disorders	0.16734	0.025306	1.18216	3.77e-11	logistic	283227	1606	281621
626.12	Excessive or frequent menstruation	genitourinary	0.079508	0.012029	1.08275	3.85e-11	logistic	295376	7741	287635
722	Intervertebral disc disorders	musculoskeletal	0.172803	0.026157	1.18863	3.94e-11	logistic	303193	1498	301695
38	Septicemia	infectious diseases	0.064706	0.009941	1.06685	7.57e-11	logistic	304519	10746	293773
350	Abnormal movement	neurological	0.121998	0.018771	1.12975	8.07e-11	logistic	316452	2916	313536
244.4	Hypothyroidism NOS	endocrine/metabolic	0.046638	0.007194	1.04774	9.01e-11	logistic	311909	21687	290222
276.41	Acidosis	endocrine/metabolic	0.114031	0.017596	1.12079	9.15e-11	logistic	296155	3336	292819
443	Peripheral vascular disease	circulatory system	0.077686	0.012052	1.08078	1.15e-10	logistic	307942	7216	300726
574.3	Cholecystitis without cholelithiasis	digestive	0.105163	0.016326	1.11089	1.19e-10	logistic	296464	3863	292601
568.1	Peritoneal adhesions (postoperative) (postinfection)	digestive	0.080788	0.012565	1.08414	1.28e-10	logistic	289819	6585	283234
586	Other disorders of the kidney and ureters	genitourinary	0.075639	0.01183	1.07857	1.62e-10	logistic	288199	7526	280673
244	Hypothyroidism	endocrine/metabolic	0.044812	0.007026	1.04583	1.8e-10	logistic	313055	22833	290222
261.4	Vitamin D deficiency	endocrine/metabolic	0.100325	0.015772	1.10553	2.01e-10	logistic	310908	4158	306750
428.2	Heart failure NOS	circulatory system	0.077225	0.012146	1.08028	2.04e-10	logistic	311873	7148	304725
696.4	Psoriasis	dermatologic	0.098951	0.015564	1.10401	2.05e-10	logistic	298918	4251	294667
426.91	Cardiac pacemaker in situ	circulatory system	0.087577	0.013827	1.09153	2.39e-10	logistic	278602	5538	273064
798.1	Chronic fatigue syndrome	symptoms	0.20006	0.031609	1.22148	2.47e-10	logistic	309694	1025	308669
994	Sepsis and SIRS	injuries & poisonings	0.064281	0.010175	1.06639	2.65e-10	logistic	316635	10214	306421
994.2	Sepsis	injuries & poisonings	0.064281	0.010175	1.06639	2.65e-10	logistic	316635	10214	306421
458.1	Orthostatic hypotension	circulatory system	0.090235	0.01433	1.09443	3.04e-10	logistic	278780	5115	273665
586.2	Cyst of kidney, acquired	genitourinary	0.103082	0.016391	1.10858	3.2e-10	logistic	284542	3869	280673
568	Other disorders of peritoneum	digestive	0.076663	0.012199	1.07968	3.29e-10	logistic	290230	6996	283234
427.1	Paroxysmal tachycardia, unspecified	circulatory system	0.087212	0.013933	1.09113	3.87e-10	logistic	278427	5363	273064
276.14	Hypopotassemia	endocrine/metabolic	0.082437	0.013194	1.08593	4.15e-10	logistic	298820	6001	292819
296.1	Bipolar	mental disorders	0.169678	0.027319	1.18492	5.27e-10	logistic	282994	1373	281621
531.2	Gastric ulcer	digestive	0.080789	0.013008	1.08414	5.28e-10	logistic	312370	6137	306233
301.2	Antisocial/borderline personality disorder	mental disorders	0.433379	0.069954	1.54246	5.82e-10	logistic	281832	211	281621
722.9	Other and unspecified disc disorder	musculoskeletal	0.172563	0.027859	1.18835	5.86e-10	logistic	303014	1319	301695
418.1	Precordial pain	circulatory system	0.078649	0.012714	1.08183	6.17e-10	logistic	316635	6413	310222
79	Viral infection	infectious diseases	0.111647	0.018072	1.11812	6.5e-10	logistic	312649	3141	309508
618.1	Prolapse of vaginal walls	genitourinary	0.069414	0.011254	1.07188	6.92e-10	logistic	312020	8501	303519
594.8	Renal colic	genitourinary	0.137205	0.022283	1.14706	7.39e-10	logistic	309070	2065	307005
614	Inflammatory diseases of female pelvic organs	genitourinary	0.077212	0.012573	1.08027	8.2e-10	logistic	313631	6713	306918
696	Psoriasis and related disorders	dermatologic	0.094342	0.015391	1.09894	8.81e-10	logistic	299015	4348	294667
280.1	Iron deficiency anemias, unspecified or not due to blood loss	hematopoietic	0.05022	0.008207	1.0515	9.43e-10	logistic	298070	16036	282034
41.4	E. coli	infectious diseases	0.079566	0.013041	1.08282	1.05e-09	logistic	299907	6134	293773
300.9	Posttraumatic stress disorder	mental disorders	0.308399	0.050961	1.36124	1.43e-09	logistic	282017	396	281621
426.32	Left bundle branch block	circulatory system	0.092151	0.015256	1.09653	1.54e-09	logistic	277560	4496	273064
79.9	Viremia, NOS	infectious diseases	0.126799	0.021043	1.13519	1.68e-09	logistic	311820	2312	309508
208	Benign neoplasm of colon	neoplasms	0.033995	0.005676	1.03458	2.11e-09	logistic	312632	36013	276619
285	Other anemias	hematopoietic	0.04213	0.007037	1.04303	2.13e-09	logistic	304363	22329	282034
345	Epilepsy, recurrent seizures, convulsions	neurological	0.086481	0.014512	1.09033	2.53e-09	logistic	300708	4904	295804
280	Iron deficiency anemias	hematopoietic	0.048095	0.008083	1.04927	2.68e-09	logistic	298589	16555	282034
599.5	Frequency of urination and polyuria	genitourinary	0.08691	0.014625	1.0908	2.81e-09	logistic	293111	4836	288275
615	Endometriosis	genitourinary	0.095406	0.016058	1.10011	2.83e-09	logistic	311013	4095	306918
594.1	Calculus of kidney	genitourinary	0.086484	0.014564	1.09033	2.88e-09	logistic	311880	4875	307005
618	Genital prolapse	genitourinary	0.054383	0.009198	1.05589	3.37e-09	logistic	316635	13116	303519
275	Disorders of mineral metabolism	endocrine/metabolic	0.075141	0.012712	1.07804	3.4e-09	logistic	316635	6429	310206
754	Congenital musculoskeletal deformities of spine	congenital anomalies	0.117468	0.019945	1.12465	3.87e-09	logistic	315062	2588	312474
426.3	Bundle branch block	circulatory system	0.084228	0.014312	1.08788	3.98e-09	logistic	278197	5133	273064
295	Schizophrenia and other psychotic disorders	mental disorders	0.187104	0.031798	1.20575	4e-09	logistic	282633	1012	281621
507	Pleurisy; pleural effusion	respiratory	0.05034	0.008567	1.05163	4.21e-09	logistic	303745	14827	288918
416	Cardiomegaly	circulatory system	0.068689	0.011721	1.0711	4.62e-09	logistic	315108	7657	307451
251.1	Hypoglycemia	endocrine/metabolic	0.118229	0.02021	1.1255	4.91e-09	logistic	283785	2527	281258
211	Benign neoplasm of other parts of digestive system	neoplasms	0.058051	0.009974	1.05977	5.88e-09	logistic	304774	10634	294140
575	Other biliary tract disease	digestive	0.069002	0.012016	1.07144	9.33e-09	logistic	299818	7217	292601
625	Pain and other symptoms associated with female genital organs	genitourinary	0.126564	0.022135	1.13492	1.08e-08	logistic	309689	2113	307576
626.2	Dysmenorrhea	genitourinary	0.145762	0.02555	1.15692	1.16e-08	logistic	289227	1592	287635
292.1	Aphasia/speech disturbance	mental disorders	0.123148	0.02161	1.13105	1.21e-08	logistic	302934	2197	300737
275.1	Disorders of iron metabolism	hematopoietic	0.176477	0.031028	1.19301	1.29e-08	logistic	311266	1060	310206
357	Inflammatory and toxic neuropathy	neurological	0.103704	0.018274	1.10927	1.39e-08	logistic	315701	3074	312627
458.9	Hypotension NOS	circulatory system	0.058282	0.010295	1.06001	1.5e-08	logistic	283725	10060	273665
389.4	Tinnitus	sense organs	0.156902	0.027758	1.16988	1.58e-08	logistic	304851	1327	303524
473	Diseases of the larynx and vocal cords	respiratory	0.097465	0.017253	1.10237	1.61e-08	logistic	297473	3448	294025
80	Postoperative infection	infectious diseases	0.074379	0.013177	1.07722	1.66e-08	logistic	313375	5953	307422
735	Acquired foot deformities	musculoskeletal	0.055183	0.009849	1.05673	2.11e-08	logistic	312940	11035	301905
250.4	Abnormal glucose	endocrine/metabolic	0.108147	0.019307	1.11421	2.13e-08	logistic	288276	2762	285514
556.1	Ulceration of intestine	digestive	0.159121	0.028717	1.17248	3.01e-08	logistic	243153	1245	241908
569	Other disorders of intestine	digestive	0.065121	0.011799	1.06729	3.41e-08	logistic	290743	7509	283234
696.41	Psoriasis vulgaris	dermatologic	0.094923	0.017224	1.09957	3.57e-08	logistic	298129	3462	294667
735.3	Hallux valgus (Bunion)	musculoskeletal	0.065397	0.011908	1.06758	3.98e-08	logistic	309362	7457	301905
304	Adjustment reaction	mental disorders	0.296284	0.054047	1.34485	4.21e-08	logistic	281972	351	281621
508	Pulmonary collapse; interstitial and compensatory emphysema	respiratory	0.065678	0.012089	1.06788	5.54e-08	logistic	296095	7177	288918
350.1	Abnormal involuntary movements	neurological	0.121156	0.022352	1.1288	5.95e-08	logistic	315587	2051	313536
333	Extrapyramidal disease and abnormal movement disorders	neurological	0.127772	0.023819	1.13629	8.13e-08	logistic	297612	1808	295804
500	Lung disease due to external agents	respiratory	0.180424	0.033753	1.19772	9.02e-08	logistic	289819	901	288918
426.21	First degree AV block	circulatory system	0.092241	0.017314	1.09663	9.96e-08	logistic	276547	3483	273064
575.8	Other disorders of biliary tract	digestive	0.114209	0.021658	1.12099	1.34e-07	logistic	294790	2189	292601
497	Bronchitis	respiratory	0.172821	0.032831	1.18865	1.41e-07	logistic	296605	948	295657
313.3	Autism	mental disorders	0.405054	0.077091	1.49938	1.49e-07	logistic	315284	173	315111
427.2	Atrial fibrillation and flutter	circulatory system	0.03999	0.007627	1.0408	1.58e-07	logistic	292686	19622	273064
510	Other diseases of lung	respiratory	0.098548	0.0188	1.10357	1.59e-07	logistic	316581	2906	313675
426.2	Atrioventricular [AV] block	circulatory system	0.068302	0.013058	1.07069	1.69e-07	logistic	279290	6226	273064
378	Strabismus and other disorders of binocular eye movements	sense organs	0.112768	0.021625	1.11937	1.84e-07	logistic	308837	2190	306647
512.8	Cough	respiratory	0.069344	0.013324	1.0718	1.94e-07	logistic	306366	5838	300528
585.33	Chronic Kidney Disease, Stage III	genitourinary	0.053112	0.010238	1.05455	2.13e-07	logistic	291031	10358	280673
573.7	Abnormal results of function study of liver	digestive	0.060701	0.011769	1.06258	2.5e-07	logistic	304561	7540	297021
411.9	Other acute and subacute forms of ischemic heart disease	circulatory system	0.099012	0.019209	1.10408	2.54e-07	logistic	274793	2791	272002
427.3	Other specified cardiac dysrhythmias	circulatory system	0.064868	0.012619	1.06702	2.74e-07	logistic	279669	6605	273064
687.4	Disturbance of skin sensation	dermatologic	0.078979	0.015372	1.08218	2.78e-07	logistic	311613	4356	307257
327	Sleep disorders	neurological	0.118929	0.02323	1.12629	3.06e-07	logistic	309845	1892	307953
752.1	Neural tube defects	congenital anomalies	0.09669	0.01897	1.10152	3.45e-07	logistic	316255	2858	313397
573.3	Hepatomegaly	digestive	0.223789	0.043936	1.25081	3.52e-07	logistic	297551	530	297021
313	Pervasive developmental disorders	mental disorders	0.317192	0.06267	1.37327	4.16e-07	logistic	315372	261	315111
368.9	Subjective visual disturbances	sense organs	0.143191	0.028426	1.15395	4.72e-07	logistic	310909	1263	309646
477	Epistaxis or throat hemorrhage	respiratory	0.082254	0.016414	1.08573	5.41e-07	logistic	297849	3824	294025
623	Hypertrophy of female genital organs	genitourinary	0.14364	0.028726	1.15447	5.72e-07	logistic	305138	1241	303897
395	Heart valve disorders	circulatory system	0.04675	0.009351	1.04786	5.76e-07	logistic	310156	12316	297840
500.2	Pneumoconiosis	respiratory	0.218105	0.043685	1.24372	5.95e-07	logistic	289456	538	288918
355	Complex regional/central pain syndrome	neurological	0.226971	0.045488	1.25479	6.05e-07	logistic	298109	494	297615
470	Septal Deviations/Turbinate Hypertrophy	respiratory	0.07381	0.014848	1.0766	6.66e-07	logistic	298705	4680	294025
707	Chronic ulcer of skin	dermatologic	0.062906	0.012708	1.06493	7.42e-07	logistic	316635	6486	310149
427.11	Paroxysmal supraventricular tachycardia	circulatory system	0.081339	0.016455	1.08474	7.68e-07	logistic	276879	3815	273064
379.9	Pain, swelling or discharge of eye	sense organs	0.30236	0.061302	1.35305	8.13e-07	logistic	306919	272	306647
597	Other disorders of urethra and urinary tract	genitourinary	0.069048	0.014074	1.07149	9.3e-07	logistic	303082	5229	297853
752	Nervous system congenital anomalies	congenital anomalies	0.091015	0.018561	1.09529	9.41e-07	logistic	316382	2985	313397
628	Ovarian cyst	genitourinary	0.069392	0.014162	1.07186	9.59e-07	logistic	292897	5262	287635
740.11	Osteoarthrosis, localized, primary	musculoskeletal	0.04802	0.00993	1.04919	1.32e-06	logistic	256989	10949	246040
290.1	Dementias	mental disorders	0.070712	0.014647	1.07327	1.38e-06	logistic	305664	4927	300737
274	Gout and other crystal arthropathies	endocrine/metabolic	0.054096	0.011246	1.05559	1.51e-06	logistic	316635	8421	308214
727.6	Rupture of tendon, nontraumatic	musculoskeletal	0.067092	0.013993	1.06939	1.63e-06	logistic	290556	5293	285263
741	Symptoms and disorders of the joints	musculoskeletal	0.0673	0.014045	1.06962	1.65e-06	logistic	315446	5236	310210
574.12	Cholelithiasis with other cholecystitis	digestive	0.056154	0.011781	1.05776	1.88e-06	logistic	300122	7521	292601
261.2	Vitamin B-complex deficiencies	endocrine/metabolic	0.089696	0.018836	1.09384	1.92e-06	logistic	309645	2895	306750
565.1	Anal and rectal polyp	digestive	0.044619	0.009478	1.04563	2.5e-06	logistic	295031	11797	283234
250.23	Type 2 diabetes with ophthalmic manifestations	endocrine/metabolic	0.089416	0.019036	1.09354	2.64e-06	logistic	288370	2856	285514
961.1	Poisoning/allergy of sulfonamides	injuries & poisonings	0.1298	0.027681	1.1386	2.74e-06	logistic	270626	1338	269288
592.13	Chronic interstitial cystitis	genitourinary	0.264709	0.05655	1.30305	2.85e-06	logistic	277827	320	277507
619	Noninflammatory female genital disorders	genitourinary	0.047941	0.010298	1.04911	3.23e-06	logistic	316635	10181	306454
180	Cervical cancer and dysplasia	neoplasms	0.045954	0.00989	1.04703	3.38e-06	logistic	293725	10825	282900
447.1	Stricture of artery	circulatory system	0.12408	0.026919	1.13211	4.04e-06	logistic	302141	1415	300726
550.4	Umbilical hernia	digestive	0.064147	0.013929	1.06625	4.12e-06	logistic	273098	5357	267741
496.3	Bronchiectasis	respiratory	0.069533	0.01514	1.07201	4.38e-06	logistic	300188	4531	295657
530.2	Esophageal bleeding (varices/hemorrhage)	digestive	0.09772	0.02129	1.10265	4.43e-06	logistic	262631	2270	260361
342	Hemiplegia	neurological	0.080555	0.017605	1.08389	4.75e-06	logistic	299133	3329	295804
454	Varicose veins	circulatory system	0.039689	0.008759	1.04049	5.86e-06	logistic	298099	13905	284194
292.6	Hallucinations	mental disorders	0.160796	0.035626	1.17444	6.38e-06	logistic	301541	804	300737
447	Other disorders of arteries and arterioles	circulatory system	0.096612	0.021444	1.10143	6.63e-06	logistic	302959	2233	300726
737.3	Kyphoscoliosis and scoliosis	musculoskeletal	0.092322	0.020515	1.09672	6.78e-06	logistic	304353	2448	301905
707.1	Decubitus ulcer	dermatologic	0.070557	0.015698	1.07311	6.96e-06	logistic	314362	4213	310149
513.3	Hypoventilation	respiratory	0.283326	0.063073	1.32754	7.06e-06	logistic	315982	257	315725
614.5	Inflammatory disease of cervix, vagina, and vulva	genitourinary	0.082061	0.018318	1.08552	7.47e-06	logistic	310007	3089	306918
274.1	Gout	endocrine/metabolic	0.052054	0.011673	1.05343	8.21e-06	logistic	316016	7802	308214
555	Inflammatory bowel disease and other gastroenteritis and colitis	digestive	0.061309	0.013748	1.06323	8.22e-06	logistic	247405	5497	241908
297	Suicidal ideation or attempt	mental disorders	0.277857	0.062444	1.3203	8.6e-06	logistic	281884	263	281621
560	Intestinal obstruction without mention of hernia	digestive	0.052517	0.011836	1.05392	9.13e-06	logistic	249423	7515	241908
560.4	Other intestinal obstruction	digestive	0.064489	0.014683	1.06661	1.12e-05	logistic	246736	4828	241908
627	Menopausal and postmenopausal disorders	genitourinary	0.042825	0.009809	1.04375	1.27e-05	logistic	299069	11434	287635
427.12	Paroxysmal ventricular tachycardia	circulatory system	0.105973	0.024328	1.11179	1.32e-05	logistic	274798	1734	273064
427.7	Tachycardia NOS	circulatory system	0.063313	0.014566	1.06536	1.38e-05	logistic	277949	4885	273064
333.1	Essential tremor	neurological	0.146604	0.033982	1.1579	1.6e-05	logistic	296690	886	295804
281	Other deficiency anemia	hematopoietic	0.092747	0.021543	1.09718	1.67e-05	logistic	284244	2210	282034
465	Acute upper respiratory infections of multiple or unspecified sites	respiratory	0.076307	0.017738	1.07929	1.69e-05	logistic	316407	3256	313151
303	Psychogenic and somatoform disorders	mental disorders	0.18061	0.042113	1.19795	1.8e-05	logistic	282197	576	281621
737	Curvature of spine	musculoskeletal	0.084618	0.019739	1.0883	1.81e-05	logistic	304550	2645	301905
502	Postinflammatory pulmonary fibrosis	respiratory	0.087753	0.020478	1.09172	1.83e-05	logistic	291380	2462	288918
440	Atherosclerosis	circulatory system	0.082174	0.019238	1.08564	1.94e-05	logistic	303515	2789	300726
596.5	Functional disorders of bladder	genitourinary	0.102688	0.024048	1.10814	1.95e-05	logistic	299618	1765	297853
530.9	Heartburn	digestive	0.078695	0.018555	1.08187	2.22e-05	logistic	263352	2991	260361
368.2	Diplopia and disorders of binocular vision	sense organs	0.115957	0.027377	1.12295	2.28e-05	logistic	311007	1361	309646
782.3	Edema	symptoms	0.058929	0.013924	1.0607	2.31e-05	logistic	316285	5351	310934
728.2	Laxity of ligament or hypermobility syndrome	musculoskeletal	0.165704	0.039443	1.18022	2.66e-05	logistic	285920	657	285263
290.11	Alzheimer's disease	mental disorders	0.081406	0.01939	1.08481	2.69e-05	logistic	303507	2770	300737
281.1	Megaloblastic anemia	hematopoietic	0.092571	0.022095	1.09699	2.79e-05	logistic	284134	2100	282034
721.8	Other allied disorders of spine	musculoskeletal	0.284366	0.06809	1.32892	2.96e-05	logistic	301915	220	301695
8.6	Viral Enteritis	infectious diseases	0.117399	0.028227	1.12457	3.19e-05	logistic	312512	1280	311232
509.8	Dependence on respirator [Ventilator] or supplemental oxygen	respiratory	0.116765	0.02808	1.12386	3.21e-05	logistic	290215	1297	288918
455	Hemorrhoids	circulatory system	0.034441	0.008286	1.03504	3.23e-05	logistic	299765	15571	284194
571.81	Portal hypertension	digestive	0.125531	0.030341	1.13375	3.51e-05	logistic	298130	1109	297021
696.42	Psoriatic arthropathy	dermatologic	0.125491	0.030389	1.1337	3.64e-05	logistic	295770	1103	294667
597.1	Urethral stricture (not specified as infectious)	genitourinary	0.062778	0.015207	1.06479	3.66e-05	logistic	302318	4465	297853
427.21	Atrial fibrillation	circulatory system	0.05322	0.012916	1.05466	3.78e-05	logistic	279363	6299	273064
41.1	Staphylococcus infections	infectious diseases	0.059516	0.014451	1.06132	3.81e-05	logistic	298723	4950	293773
297.2	Suicide or self-inflicted injury	mental disorders	0.273678	0.066476	1.31479	3.84e-05	logistic	281853	232	281621
575.7	Other disorders of gallbladder	digestive	0.084932	0.020712	1.08864	4.12e-05	logistic	294988	2387	292601
415.2	Chronic pulmonary heart disease	circulatory system	0.088201	0.021521	1.09221	4.16e-05	logistic	309668	2217	307451
835	Internal derangement of knee	injuries & poisonings	0.036711	0.008962	1.03739	4.2e-05	logistic	315929	13198	302731
501	Pneumonitis due to inhalation of food or vomitus	respiratory	0.081011	0.019797	1.08438	4.28e-05	logistic	291552	2634	288918
579.8	Nonspecific abnormal findings in stool contents	digestive	0.061419	0.015016	1.06334	4.31e-05	logistic	287481	4579	282902
512.1	Wheezing	respiratory	0.186118	0.045657	1.20456	4.57e-05	logistic	301018	490	300528
415	Pulmonary heart disease	circulatory system	0.085886	0.021126	1.08968	4.79e-05	logistic	309752	2301	307451
386	Vertiginous syndromes and other disorders of vestibular system	sense organs	0.069756	0.017215	1.07225	5.07e-05	logistic	308306	3470	304836
454.1	Varicose veins of lower extremity	circulatory system	0.036189	0.008979	1.03685	5.57e-05	logistic	297404	13210	284194
530.5	Disorders of esophageal motility	digestive	0.117225	0.029101	1.12437	5.62e-05	logistic	261570	1209	260361
401.2	Hypertensive heart and/or renal disease	circulatory system	0.097062	0.024303	1.10193	6.5e-05	logistic	206676	1753	204923
394	Rheumatic disease of the heart valves	circulatory system	0.046501	0.011733	1.0476	7.39e-05	logistic	305515	7675	297840
290.13	Senile dementia	mental disorders	0.073162	0.018463	1.0759	7.42e-05	logistic	303797	3060	300737
180.1	Cervical cancer	neoplasms	0.04294	0.010852	1.04388	7.59e-05	logistic	291920	9020	282900
619.4	Noninflammatory disorders of vagina	genitourinary	0.089698	0.022879	1.09384	8.84e-05	logistic	308420	1966	306454
396	Abnormal heart sounds	circulatory system	0.072808	0.018583	1.07552	8.93e-05	logistic	300818	2978	297840
473.4	Voice disturbance	respiratory	0.106145	0.02714	1.11198	9.19e-05	logistic	295408	1383	294025
571.8	Liver abscess and sequelae of chronic liver disease	digestive	0.087693	0.022498	1.09165	9.71e-05	logistic	299043	2022	297021
625.1	Dyspareunia	genitourinary	0.119276	0.030614	1.12668	9.78e-05	logistic	308671	1095	307576
381	Otitis media and Eustachian tube disorders	sense organs	0.080531	0.020677	1.08386	9.83e-05	logistic	314686	2389	312297
514	Abnormal findings examination of lungs	respiratory	0.055181	0.014185	1.05673	0.000100235	logistic	316588	5143	311445
214	Lipoma	neoplasms	0.046432	0.01199	1.04753	0.000107767	logistic	315945	7221	308724
733.6	Costochondritis	musculoskeletal	0.202055	0.0522	1.22392	0.000108497	logistic	299736	374	299362
619.5	Noninflammatory disorders of vulva and perineum	genitourinary	0.101675	0.026278	1.10702	0.000109227	logistic	307939	1485	306454
367.9	Blindness and low vision	sense organs	0.112445	0.029077	1.11901	0.000110127	logistic	307147	1207	305940
614.33	Pelvic inflammatory disease, NOS	genitourinary	0.19898	0.051645	1.22016	0.000116766	logistic	307302	384	306918
807	Fracture of ribs	injuries & poisonings	0.070098	0.018304	1.07261	0.000128269	logistic	304254	3061	301193
275.3	Disorders of magnesium metabolism	endocrine/metabolic	0.077499	0.02024	1.08058	0.000128635	logistic	312710	2504	310206
743	Osteoporosis, osteopenia and pathological fracture	musculoskeletal	0.071235	0.018649	1.07383	0.000133564	logistic	316635	2952	313683
260	Protein-calorie malnutrition	endocrine/metabolic	0.159197	0.041886	1.17257	0.000144287	logistic	307331	581	306750
592	Cystitis and urethritis	genitourinary	0.060091	0.01586	1.06193	0.000151322	logistic	281610	4103	277507
735.2	Acquired toe deformities	musculoskeletal	0.049283	0.013014	1.05052	0.000152472	logistic	308077	6172	301905
315.1	Learning disorder	mental disorders	0.241544	0.063804	1.27321	0.000153265	logistic	315362	251	315111
599.3	Dysuria	genitourinary	0.095596	0.025289	1.10031	0.000156761	logistic	289870	1595	288275
433.2	Occlusion of cerebral arteries	circulatory system	0.050828	0.013454	1.05214	0.000158138	logistic	304680	5763	298917
378.1	Strabismus (not specified as paralytic)	sense organs	0.126709	0.033608	1.13509	0.000163118	logistic	307551	904	306647
300.3	Obsessive-compulsive disorders	mental disorders	0.242385	0.064291	1.27428	0.000163182	logistic	281868	247	281621
433.12	Cerebral atherosclerosis	circulatory system	0.148502	0.039445	1.1601	0.000166682	logistic	299577	660	298917
352	Disorders of other cranial nerves	neurological	0.078998	0.021063	1.0822	0.000176452	logistic	299922	2307	297615
522.5	Periapical abscess	digestive	0.095431	0.025506	1.10013	0.000182866	logistic	306243	1569	304674
614.1	Pelvic peritoneal adhesions, female (postoperative) (postinfection)	genitourinary	0.072219	0.019311	1.07489	0.000184144	logistic	309696	2778	306918
521.1	Dental caries	digestive	0.059593	0.015954	1.0614	0.000187518	logistic	308712	4038	304674
316	Substance addiction and disorders	mental disorders	0.155778	0.041721	1.16857	0.000188637	logistic	300245	586	299659
727.1	Synovitis and tenosynovitis	musculoskeletal	0.062684	0.016806	1.06469	0.000191617	logistic	288905	3642	285263
441.2	Chronic vascular insufficiency of intestine	circulatory system	0.311913	0.08372	1.36604	0.00019479	logistic	300872	146	300726
577	Diseases of pancreas	digestive	0.053858	0.014475	1.05533	0.000198563	logistic	316635	4921	311714
525	Other diseases of the teeth and supporting structures	digestive	0.0634	0.017065	1.06545	0.000203018	logistic	308197	3523	304674
592.1	Cystitis	genitourinary	0.059575	0.016111	1.06139	0.000217378	logistic	281482	3975	277507
187.1	Malignant neoplasm of unspecified male genital organ	neoplasms	0.040205	0.010919	1.04103	0.000231249	logistic	309803	8924	300879
386.3	Labyrinthitis	sense organs	0.11275	0.030661	1.11935	0.000235685	logistic	305920	1084	304836
521	Diseases of hard tissues of teeth	digestive	0.057829	0.015775	1.05953	0.000246491	logistic	308805	4131	304674
395.1	Nonrheumatic mitral valve disorders	circulatory system	0.050207	0.013774	1.05149	0.000267259	logistic	303326	5486	297840
550.6	Incisional hernia	digestive	0.109934	0.030298	1.1162	0.000285153	logistic	268853	1112	267741
530.3	Stricture and stenosis of esophagus	digestive	0.063537	0.017564	1.0656	0.00029757	logistic	263706	3345	260361
433.1	Occlusion and stenosis of precerebral arteries	circulatory system	0.071726	0.019832	1.07436	0.000298432	logistic	301542	2625	298917
276.13	Hyperpotassemia	endocrine/metabolic	0.065785	0.018191	1.068	0.000298712	logistic	295941	3122	292819
556	Ulceration of the lower GI tract	digestive	0.084317	0.02332	1.08797	0.000299521	logistic	243795	1887	241908
726.4	Calcaneal spur; Exostosis NOS	musculoskeletal	0.050032	0.01386	1.0513	0.000306597	logistic	290655	5392	285263
475	Chronic sinusitis	respiratory	0.062535	0.017349	1.06453	0.000312744	logistic	297427	3402	294025
614.3	Pelvic inflammatory disease (PID)	genitourinary	0.117071	0.032535	1.1242	0.000320304	logistic	307887	969	306918
331.9	Cerebral degeneration, unspecified	neurological	0.096813	0.026978	1.10166	0.000332526	logistic	297212	1408	295804
8.52	Intestinal infection due to C. difficile	infectious diseases	0.105071	0.029305	1.11079	0.000336574	logistic	312421	1189	311232
573	Other disorders of liver	digestive	0.057301	0.015991	1.05897	0.000339286	logistic	301058	4037	297021
440.9	Atherosclerosis of aorta	circulatory system	0.108047	0.030351	1.1141	0.00037102	logistic	301839	1113	300726
577.2	Chronic pancreatitis	digestive	0.12615	0.03583	1.13445	0.000430223	logistic	312507	793	311714
803.3	Fracture of clavicle or scapula	injuries & poisonings	0.064409	0.018302	1.06653	0.000432888	logistic	304254	3061	301193
187.2	Malignant neoplasm of testis	neoplasms	0.038215	0.010869	1.03896	0.000438101	logistic	309883	9004	300879
706	Diseases of sebaceous glands	dermatologic	0.03613	0.010327	1.03679	0.000467379	logistic	316426	9799	306627
429	Ill-defined descriptions and complications of heart disease	circulatory system	0.10828	0.030953	1.11436	0.000468373	logistic	305789	1064	304725
429.2	Abnormal function study of cardiovascular system	circulatory system	0.10828	0.030953	1.11436	0.000468373	logistic	305789	1064	304725
433.21	Cerebral artery occlusion, with cerebral infarction	circulatory system	0.047463	0.013579	1.04861	0.000473366	logistic	304573	5656	298917
286	Coagulation defects	hematopoietic	0.091825	0.026317	1.09617	0.000484426	logistic	312788	1473	311315
110	Dermatophytosis / Dermatomycosis	infectious diseases	0.140177	0.040181	1.15048	0.000485533	logistic	312648	631	312017
41.11	Methicillin sensitive Staphylococcus aureus	infectious diseases	0.059529	0.017089	1.06134	0.000494823	logistic	297293	3520	293773
195.1	Malignant neoplasm, other	neoplasms	0.034712	0.009977	1.03532	0.000502569	logistic	295562	10791	284771
184	Cancer of other female genital organs	neoplasms	0.035508	0.010222	1.03615	0.000513119	logistic	300154	10161	289993
858	Complication of internal orthopedic device	injuries & poisonings	0.064188	0.018532	1.06629	0.000533041	logistic	313642	2992	310650
250.1	Type 1 diabetes	endocrine/metabolic	0.061956	0.017926	1.06392	0.000547765	logistic	288714	3200	285514
187	Cancer of other male genital organs	neoplasms	0.037117	0.010771	1.03781	0.000568596	logistic	310057	9178	300879
580.14	Chronic glomerulonephritis, NOS	genitourinary	0.127755	0.037155	1.13627	0.000585143	logistic	281417	744	280673
513	Respiratory abnormalities	respiratory	0.114227	0.033444	1.12101	0.000636657	logistic	316635	910	315725
442.11	Abdominal aortic aneurysm	circulatory system	0.07575	0.022189	1.07869	0.000640605	logistic	302831	2105	300726
727.4	Ganglion and cyst of synovium, tendon, and bursa	musculoskeletal	0.058515	0.01715	1.06026	0.000644806	logistic	288763	3500	285263
614.52	Vaginitis and vulvovaginitis	genitourinary	0.117515	0.034445	1.1247	0.000645617	logistic	307780	862	306918
184.11	Malignant neoplasm of ovary	neoplasms	0.035697	0.010468	1.03634	0.000649678	logistic	299683	9690	289993
738	Other acquired musculoskeletal deformity	musculoskeletal	0.172751	0.050946	1.18857	0.000696698	logistic	302298	393	301905
706.2	Sebaceous cyst	dermatologic	0.035217	0.010392	1.03584	0.000701671	logistic	316298	9671	306627
344	Other paralytic syndromes	neurological	0.104134	0.030748	1.10975	0.000707488	logistic	296883	1079	295804
627.2	Symptomatic menopause	genitourinary	0.241884	0.071474	1.27365	0.000713737	logistic	287835	200	287635
151	Cancer of stomach	neoplasms	0.106817	0.031681	1.11273	0.000747085	logistic	292477	1016	291461
555.1	Regional enteritis	digestive	0.072678	0.021625	1.07538	0.000777158	logistic	244101	2193	241908
427.42	Cardiac arrest	circulatory system	0.118801	0.035364	1.12615	0.000781052	logistic	273882	818	273064
427.8	Sinoatrial node dysfunction (Bradycardia)	circulatory system	0.102399	0.030491	1.10783	0.000784163	logistic	274168	1104	273064
530.7	Gastroesophageal laceration-hemorrhage syndrome	digestive	0.166457	0.04958	1.18111	0.000787062	logistic	260776	415	260361
365.2	Primary angle-closure glaucoma	sense organs	0.091408	0.027275	1.09572	0.000804335	logistic	295938	1377	294561
801	Fracture of ankle and foot	injuries & poisonings	0.077763	0.023207	1.08087	0.000805529	logistic	303088	1895	301193
626.8	Infertility, female	genitourinary	0.100136	0.030015	1.10532	0.000849205	logistic	288814	1179	287635
401.22	Hypertensive chronic kidney disease	circulatory system	0.08869	0.026691	1.09274	0.000890836	logistic	206372	1449	204923
195	Cancer, suspected or other	neoplasms	0.032952	0.009941	1.0335	0.000917855	logistic	295639	10868	284771
276.6	Fluid overload	endocrine/metabolic	0.066195	0.019997	1.06844	0.000931946	logistic	295394	2575	292819
382	Otalgia	sense organs	0.16023	0.04852	1.17378	0.000958813	logistic	312729	432	312297
522	Diseases of pulp and periapical tissues	digestive	0.070624	0.021409	1.07318	0.000970857	logistic	306904	2230	304674
483	Acute bronchitis and bronchiolitis	respiratory	0.172993	0.052626	1.18886	0.00101181	logistic	294247	368	293879
743.2	Pathologic fracture	musculoskeletal	0.088511	0.026927	1.09255	0.00101221	logistic	315094	1411	313683
819	Skull and face fracture and other intercranial injury	injuries & poisonings	0.070504	0.021474	1.07305	0.00102646	logistic	316393	2213	314180
440.2	Atherosclerosis of the extremities	circulatory system	0.083812	0.02563	1.08743	0.00107514	logistic	302285	1559	300726
368.91	Psychophysical visual disturbances	sense organs	0.137085	0.042075	1.14692	0.00112155	logistic	310221	575	309646
599.2	Retention of urine	genitourinary	0.027548	0.008466	1.02793	0.0011383	logistic	303729	15454	288275
627.3	Postmenopausal atrophic vaginitis	genitourinary	0.081986	0.025271	1.08544	0.00117744	logistic	289249	1614	287635
315	Develomental delays and disorders	mental disorders	0.092438	0.028521	1.09685	0.00119104	logistic	316365	1254	315111
281.11	Pernicious anemia	hematopoietic	0.093929	0.029039	1.09848	0.00121809	logistic	283245	1211	282034
830	Dislocation	injuries & poisonings	0.1203	0.037233	1.12783	0.00123343	logistic	303463	732	302731
184.1	Malignant neoplasm of ovary and other uterine adnexa	neoplasms	0.033681	0.010435	1.03425	0.00124859	logistic	299744	9751	289993
446	Polyarteritis nodosa and allied conditions	circulatory system	0.081006	0.025333	1.08438	0.00138584	logistic	302321	1595	300726
749	Congenital anomalies of face and neck	congenital anomalies	0.176249	0.055274	1.19274	0.00142946	logistic	316549	333	316216
293	Symptoms involving head and neck	mental disorders	0.070491	0.022112	1.07303	0.00143329	logistic	315313	2089	313224
433.31	Transient cerebral ischemia	circulatory system	0.054885	0.01725	1.05642	0.00146411	logistic	302384	3467	298917
300.11	Generalized anxiety disorder	mental disorders	0.171507	0.053931	1.18709	0.00147216	logistic	281972	351	281621
474.2	Chronic tonsillitis and adenoiditis	respiratory	0.092732	0.029241	1.09717	0.00151771	logistic	295219	1194	294025
604	Disorders of penis	genitourinary	0.069515	0.022031	1.07199	0.00160329	logistic	290973	2130	288843
528	Diseases of the oral soft tissues, excluding lesions specific for gingiva and tongue	digestive	0.061947	0.019699	1.06391	0.00166308	logistic	314108	2634	311474
277	Other disorders of metabolism	endocrine/metabolic	0.06575	0.020937	1.06796	0.00168719	logistic	315668	2335	313333
626.14	Irregular menstrual bleeding	genitourinary	0.056283	0.017954	1.0579	0.00171959	logistic	290897	3262	287635
627.1	Postmenopausal bleeding	genitourinary	0.033335	0.010637	1.0339	0.00172458	logistic	297244	9609	287635
81	Infection/inflammation of internal prosthetic device; implant; and graft	infectious diseases	0.051599	0.016467	1.05295	0.0017273	logistic	311207	3785	307422
474	Acute and chronic tonsillitis	respiratory	0.068992	0.022065	1.07143	0.00176749	logistic	296129	2104	294025
594.3	Calculus of ureter	genitourinary	0.057885	0.018532	1.05959	0.00178727	logistic	309993	2988	307005
366	Cataract	sense organs	0.016861	0.005406	1.017	0.00181514	logistic	316635	43897	272738
981	Toxic effect of (non-ethyl) alcohol and petroleum and other solvents	injuries & poisonings	0.238266	0.076689	1.26905	0.00189064	logistic	316377	173	316204
442	Other aneurysm	circulatory system	0.048853	0.015745	1.05007	0.00191732	logistic	304928	4202	300726
465.2	Acute pharyngitis	respiratory	0.086861	0.028119	1.09075	0.00200823	logistic	314438	1287	313151
585.2	Renal failure NOS	genitourinary	0.071588	0.023197	1.07421	0.00202778	logistic	282581	1908	280673
384.4	Perforation of tympanic membrane	sense organs	0.099417	0.032261	1.10453	0.00205836	logistic	313274	977	312297
213	Benign neoplasm of bone and articular cartilage	neoplasms	0.162206	0.052708	1.1761	0.00208792	logistic	273525	366	273159
348.9	Other conditions of brain, NOS	neurological	0.157776	0.051286	1.1709	0.00209504	logistic	296191	387	295804
624	Symptoms involving female genital tract	genitourinary	0.092902	0.030243	1.09736	0.00212706	logistic	308698	1122	307576
571.51	Cirrhosis of liver without mention of alcohol	digestive	0.190518	0.062039	1.20988	0.00213396	logistic	297286	265	297021
555.2	Ulcerative colitis	digestive	0.04976	0.016314	1.05102	0.00228774	logistic	245785	3877	241908
442.1	Aortic aneurysm	circulatory system	0.05336	0.017522	1.05481	0.00232429	logistic	304114	3388	300726
916	Contusion	injuries & poisonings	0.056215	0.018463	1.05783	0.00232952	logistic	316635	3010	313625
303.3	Psychogenic disorder	mental disorders	0.153725	0.050628	1.16617	0.00239467	logistic	282019	398	281621
281.13	Folate-deficiency anemia	hematopoietic	0.120946	0.03992	1.12856	0.00244788	logistic	282674	640	282034
300.8	Acute reaction to stress	mental disorders	0.238088	0.078715	1.26882	0.00248886	logistic	281786	165	281621
441	Vascular insufficiency of intestine	circulatory system	0.081381	0.026936	1.08478	0.00251713	logistic	302136	1410	300726
287.1	Spontaneous ecchymoses	hematopoietic	0.193645	0.064237	1.21367	0.00257381	logistic	311562	247	311315
345.11	Generalized convulsive epilepsy	neurological	0.11876	0.03948	1.1261	0.00262908	logistic	296458	654	295804
380.1	Otitis externa	sense organs	0.112501	0.037686	1.11907	0.00283389	logistic	315500	716	314784
110.1	Dermatophytosis	infectious diseases	0.132142	0.044373	1.14127	0.00290116	logistic	312534	517	312017
371.3	Inflammation of eyelids	sense organs	0.055724	0.018746	1.05731	0.00295293	logistic	308665	2912	305753
420	Carditis	circulatory system	0.049134	0.016542	1.05036	0.00297504	logistic	314436	3760	310676
369.5	Conjunctivitis, infectious	sense organs	0.1341	0.045149	1.14351	0.00297616	logistic	306253	500	305753
590	Pyelonephritis	genitourinary	0.060363	0.020325	1.06222	0.00297862	logistic	279986	2479	277507
327.4	Insomnia	neurological	0.136299	0.045936	1.14603	0.00300567	logistic	308435	482	307953
262	Mineral deficiency NEC	endocrine/metabolic	0.095654	0.03225	1.10038	0.00301657	logistic	307730	980	306750
939	Atopic/contact dermatitis due to other or unspecified	dermatologic	0.042703	0.014404	1.04363	0.00303047	logistic	314201	4968	309233
350.6	Disturbances of sensation of smell and taste	neurological	0.21579	0.072856	1.24084	0.00305796	logistic	313728	192	313536
724	Other and unspecified disorders of back	musculoskeletal	0.113579	0.038374	1.12028	0.00307823	logistic	302387	692	301695
580	Nephritis; nephrosis; renal sclerosis	genitourinary	0.063466	0.021457	1.06552	0.00309738	logistic	282904	2231	280673
569.2	Gastrointestinal complications	digestive	0.10283	0.03483	1.1083	0.00315357	logistic	284076	842	283234
384	Other disorders of tympanic membrane	sense organs	0.081703	0.027887	1.08513	0.00339261	logistic	313605	1308	312297
352.1	Trigeminal nerve disorders [CN5]	neurological	0.099889	0.034262	1.10505	0.00355191	logistic	298483	868	297615
560.3	Peritoneal or intestinal adhesions	digestive	0.073921	0.025359	1.07672	0.00355728	logistic	243504	1596	241908
386.2	Peripheral or central vertigo	sense organs	0.078354	0.026924	1.0815	0.00361211	logistic	306247	1411	304836
575.1	Cholangitis	digestive	0.080647	0.027737	1.08399	0.00364253	logistic	293929	1328	292601
303.4	Somatoform disorder	mental disorders	0.217884	0.075124	1.24344	0.00372785	logistic	281802	181	281621
427.4	Cardiac arrest and ventricular fibrillation	circulatory system	0.076979	0.026569	1.08002	0.00376381	logistic	274515	1451	273064
567	Peritonitis and retroperitoneal infections	digestive	0.074441	0.025756	1.07728	0.00384933	logistic	284772	1538	283234
604.3	Peyronie's disease	genitourinary	0.096572	0.033467	1.10139	0.00390704	logistic	289758	915	288843
286.7	Other and unspecified coagulation defects	hematopoietic	0.121902	0.042356	1.12964	0.00400204	logistic	311883	568	311315
756	Other congenital musculoskeletal anomalies	congenital anomalies	0.0894	0.031143	1.09352	0.00409627	logistic	313523	1049	312474
276.12	Hyposmolality and/or hyponatremia	endocrine/metabolic	0.034186	0.011918	1.03478	0.00412399	logistic	300219	7400	292819
366.2	Senile cataract	sense organs	0.022855	0.007992	1.02312	0.00423828	logistic	290592	17854	272738
444	Arterial embolism and thrombosis	circulatory system	0.075941	0.026621	1.0789	0.00433502	logistic	302167	1441	300726
741.3	Difficulty in walking	musculoskeletal	0.096898	0.034152	1.10175	0.00455008	logistic	311086	876	310210
707.2	Chronic ulcer of leg or foot	dermatologic	0.054576	0.019297	1.05609	0.00468025	logistic	312909	2760	310149
180.3	Cervical intraepithelial neoplasia [CIN] [Cervical dysplasia]	neoplasms	0.065379	0.023257	1.06756	0.00493617	logistic	284806	1906	282900
395.2	Nonrheumatic aortic valve disorders	circulatory system	0.03634	0.012989	1.03701	0.00514701	logistic	304059	6219	297840
446.5	Giant cell arteritis	circulatory system	0.094192	0.03374	1.09877	0.00524263	logistic	301626	900	300726
426.24	Atrioventricular block, complete	circulatory system	0.070097	0.025197	1.07261	0.0054031	logistic	274685	1621	273064
751.2	Congenital anomalies of urinary system	congenital anomalies	0.082776	0.029769	1.0863	0.00542598	logistic	314793	1148	313645
444.1	Arterial embolism and thrombosis of lower extremity artery	circulatory system	0.092871	0.033468	1.09732	0.00552145	logistic	301637	911	300726
580.1	Glomerulonephritis	genitourinary	0.088066	0.031797	1.09206	0.00561217	logistic	281687	1014	280673
394.1	Mitral valve stenosis and aortic valve stenosis	circulatory system	0.062248	0.022484	1.06423	0.00563018	logistic	299873	2033	297840
733	Other disorders of bone and cartilage	musculoskeletal	0.085746	0.03101	1.08953	0.00568994	logistic	300422	1060	299362
378.5	Paralytic strabismus	sense organs	0.122566	0.044442	1.13039	0.00581726	logistic	307163	516	306647
381.1	Otitis media	sense organs	0.063492	0.023085	1.06555	0.00595218	logistic	314209	1912	312297
350.3	Lack of coordination	neurological	0.102794	0.037404	1.10826	0.00599204	logistic	314265	729	313536
379.4	Anomalies of pupillary function	sense organs	0.160225	0.05857	1.17378	0.00622643	logistic	306945	298	306647
600	Hyperplasia of prostate	genitourinary	0.021519	0.007882	1.02175	0.00632885	logistic	302239	20584	281655
481	Influenza	respiratory	0.090913	0.033373	1.09517	0.00644689	logistic	294793	914	293879
217.1	Nevus, non-neoplastic	neoplasms	0.093604	0.034417	1.09813	0.00653344	logistic	309339	858	308481
726.3	Bursitis	musculoskeletal	0.089747	0.033042	1.0939	0.00660373	logistic	286198	935	285263
218	Benign neoplasm of uterus	neoplasms	0.027527	0.010163	1.02791	0.00675518	logistic	302082	10524	291558
395.6	Heart valve replaced	circulatory system	0.050843	0.01881	1.05216	0.00687197	logistic	300752	2912	297840
427.5	Arrhythmia (cardiac) NOS	circulatory system	0.063796	0.023657	1.06587	0.00700271	logistic	274897	1833	273064
420.3	Endocarditis	circulatory system	0.084859	0.031492	1.08856	0.00704763	logistic	311705	1029	310676
172	Skin cancer	neoplasms	-0.02351	0.008755	0.976763	0.00724553	logistic	316464	13979	302485
577.1	Acute pancreatitis	digestive	0.049332	0.018415	1.05057	0.00738804	logistic	314731	3017	311714
703.1	Ingrowing nail	dermatologic	0.084701	0.031638	1.08839	0.00742465	logistic	315516	1015	314501
528.1	Stomatitis and mucositis	digestive	0.096686	0.03617	1.10152	0.0075155	logistic	312251	777	311474
946	Anaphylactic shock NOS	injuries & poisonings	0.100183	0.037532	1.10537	0.00760093	logistic	309955	722	309233
627.4	Premenopausal menorrhagia	genitourinary	0.154812	0.058256	1.16744	0.00787402	logistic	287936	301	287635
227	Benign neoplasm of other endocrine glands and related structures	neoplasms	0.06737	0.025389	1.06969	0.00796659	logistic	315723	1582	314141
378.2	Nystagmus and other irregular eye movements	sense organs	0.122253	0.04616	1.13004	0.0080857	logistic	307125	478	306647
395.3	Nonrheumatic tricuspid valve disorders	circulatory system	0.122175	0.046248	1.12995	0.00824796	logistic	298317	477	297840
218.1	Uterine leiomyoma	neoplasms	0.02712	0.010284	1.02749	0.00836107	logistic	301819	10261	291558
613.1	Inflammatory disease of breast	genitourinary	0.094692	0.036031	1.09932	0.00858767	logistic	315216	784	314432
331	Other cerebral degenerations	neurological	0.054712	0.020853	1.05624	0.00869976	logistic	298163	2359	295804
741.4	Joint effusions	musculoskeletal	0.053783	0.020539	1.05526	0.00882817	logistic	312632	2422	310210
756.5	Congenital osteodystrophies	congenital anomalies	0.096674	0.036967	1.1015	0.00891845	logistic	313218	744	312474
332	Parkinson's disease	neurological	0.048036	0.018425	1.04921	0.00913151	logistic	298855	3051	295804
289.4	Lymphadenitis	hematopoietic	0.038928	0.014962	1.0397	0.00927127	logistic	308196	4596	303600
721.2	Spondylosis with myelopathy	musculoskeletal	0.137911	0.053094	1.14787	0.0093912	logistic	302056	361	301695
369	Infection of the eye	sense organs	0.080996	0.031199	1.08437	0.0094286	logistic	306801	1048	305753
479	Other upper respiratory disease	respiratory	0.065073	0.025081	1.06724	0.00947237	logistic	295644	1619	294025
345.1	Epilepsy	neurological	0.089097	0.034347	1.09319	0.00948659	logistic	296668	864	295804
389.2	Conductive hearing loss	sense organs	0.107035	0.041369	1.11297	0.00967226	logistic	304118	594	303524
528.11	Stomatitis and mucositis (ulcerative)	digestive	0.099162	0.038404	1.10424	0.00982128	logistic	312163	689	311474
371	Inflammation of the eye	sense organs	0.04251	0.016543	1.04343	0.0101775	logistic	309504	3751	305753
716	Other arthropathies	musculoskeletal	0.069163	0.026935	1.07161	0.010235	logistic	304961	1405	303556
352.2	Facial nerve disorders [CN7]	neurological	0.069386	0.027175	1.07185	0.0106693	logistic	298996	1381	297615
340.1	Migrain with aura	neurological	0.122963	0.048242	1.13084	0.0108068	logistic	301340	438	300902
41.2	Streptococcus infection	infectious diseases	0.046277	0.018196	1.04737	0.0109838	logistic	296871	3098	293773
967	Adverse effects of sedatives or other central nervous system depressants and anesthetics	injuries & poisonings	0.102615	0.040485	1.10807	0.0112561	logistic	269909	621	269288
274.2	Crystal arthropathies	endocrine/metabolic	0.090865	0.036101	1.09512	0.011837	logistic	308997	783	308214
253	Disorders of the pituitary gland and its hypothalamic control	endocrine/metabolic	0.071267	0.028337	1.07387	0.0119038	logistic	310711	1269	309442
535.1	Acute gastritis	digestive	0.108071	0.043086	1.11413	0.0121325	logistic	266128	549	265579
739	Contracture of joint	musculoskeletal	0.089124	0.035574	1.09322	0.0122338	logistic	302709	804	301905
276.42	Alkalosis	endocrine/metabolic	0.102277	0.040873	1.10769	0.0123374	logistic	293429	610	292819
217	Vascular hamartomas and non-neoplastic nevi	neoplasms	0.083277	0.033326	1.08684	0.01246	logistic	309396	915	308481
350.2	Abnormality of gait	neurological	0.169155	0.067711	1.1843	0.0124831	logistic	313758	222	313536
257	Testicular dysfunction	endocrine/metabolic	0.14864	0.059627	1.16026	0.0126726	logistic	309728	286	309442
257.1	Testicular hypofunction	endocrine/metabolic	0.151409	0.060783	1.16347	0.0127393	logistic	309717	275	309442
535.9	Gastritis and duodenitis, NOS	digestive	0.072542	0.029149	1.07524	0.0128242	logistic	266777	1198	265579
260.6	Anorexia	endocrine/metabolic	0.05563	0.022356	1.05721	0.0128355	logistic	308797	2047	306750
751.21	Cystic kidney disease	congenital anomalies	0.109364	0.044001	1.11557	0.0129374	logistic	314170	525	313645
286.8	Hypercoagulable state	hematopoietic	0.135329	0.054614	1.14491	0.0132149	logistic	311656	341	311315
286.81	Primary hypercoagulable state	hematopoietic	0.135329	0.054614	1.14491	0.0132149	logistic	311656	341	311315
613	Other nonmalignant breast conditions	genitourinary	0.053232	0.021594	1.05467	0.0136973	logistic	316635	2203	314432
334	Degenerative disease of the spinal cord	neurological	0.046457	0.018871	1.04755	0.0138209	logistic	298684	2880	295804
389.1	Sensorineural hearing loss	sense organs	0.060282	0.02458	1.06214	0.0141861	logistic	305215	1691	303524
450	Noninfectious disorders of lymphatic channels	circulatory system	0.055939	0.022814	1.05753	0.0142069	logistic	316635	1966	314669
601	Inflammatory diseases of prostate	genitourinary	0.04535	0.018509	1.04639	0.0142775	logistic	284709	3054	281655
626.4	Premenstrual tension syndromes	genitourinary	0.21262	0.086938	1.23691	0.0144591	logistic	287769	134	287635
381.9	Otorrhea	sense organs	0.149556	0.061219	1.16132	0.0145668	logistic	312568	271	312297
618.2	Uterine/Uterovaginal prolapse	genitourinary	0.032477	0.013296	1.03301	0.014577	logistic	309508	5989	303519
343	Infantile cerebral palsy	neurological	0.183271	0.075117	1.20114	0.0146958	logistic	295985	181	295804
430	Intracranial hemorrhage	circulatory system	0.047709	0.019571	1.04887	0.0147803	logistic	301594	2677	298917
276.11	Hyperosmolality and/or hypernatremia	endocrine/metabolic	0.070208	0.028802	1.07273	0.0147842	logistic	294053	1234	292819
559	Ileostomy status	digestive	0.050416	0.020714	1.05171	0.0149374	logistic	244301	2393	241908
261.41	Rickets or osteomalacia	endocrine/metabolic	0.245932	0.101131	1.27881	0.0150232	logistic	306850	100	306750
149.4	Cancer of larynx	neoplasms	0.129296	0.053186	1.13803	0.0150574	logistic	314027	358	313669
571.6	Primary biliary cirrhosis	digestive	0.127767	0.052577	1.13629	0.015094	logistic	297390	369	297021
199	Neoplasm of uncertain behavior	neoplasms	0.05793	0.023907	1.05964	0.0153854	logistic	286559	1788	284771
214.1	Lipoma of skin and subcutaneous tissue	neoplasms	0.035434	0.014639	1.03607	0.0154986	logistic	313526	4802	308724
189.1	Cancer of kidney and renal pelvis	neoplasms	0.056479	0.023483	1.05811	0.0161677	logistic	312890	1851	311039
612	Breast conditions, congenital or relating to hormones	genitourinary	0.07834	0.032626	1.08149	0.016342	logistic	309953	955	308998
705.3	Hidradenitis	dermatologic	0.170145	0.071241	1.18548	0.0169268	logistic	306827	200	306627
250.42	Other abnormal glucose	endocrine/metabolic	0.083675	0.035112	1.08728	0.0171688	logistic	286341	827	285514
367.1	Myopia	sense organs	-0.04378	0.018497	0.957164	0.0179362	logistic	308933	2993	305940
70.9	Hepatitis NOS	infectious diseases	0.120028	0.050757	1.12753	0.0180411	logistic	309903	395	309508
252	Disorders of parathyroid gland	endocrine/metabolic	0.055244	0.023419	1.0568	0.0183264	logistic	311312	1870	309442
480.5	Bronchopneumonia and lung abscess	respiratory	0.087247	0.03703	1.09117	0.0184662	logistic	294621	742	293879
743.9	Osteopenia or other disorder of bone and cartilage	musculoskeletal	0.066381	0.028181	1.06863	0.0184988	logistic	314965	1282	313683
735.21	Hammer toe (acquired)	musculoskeletal	0.04742	0.020229	1.04856	0.0190694	logistic	304422	2517	301905
598	Abnormal findings on examination of urine	genitourinary	0.119174	0.050889	1.12657	0.0191884	logistic	316635	392	316243
70.3	Viral hepatitis C	infectious diseases	0.137907	0.058925	1.14787	0.0192635	logistic	309801	293	309508
735.23	Hallux rigidus	musculoskeletal	0.055701	0.023847	1.05728	0.019505	logistic	303701	1796	301905
172.2	Other non-epithelial cancer of skin	neoplasms	-0.02395	0.010335	0.976337	0.0204945	logistic	312408	9923	302485
655	Known or suspected fetal abnormality affecting management of mother	pregnancy complications	-0.08618	0.0372	0.917428	0.0205203	logistic	316635	756	315879
289.9	Abnormality of red blood cells	hematopoietic	0.196377	0.084805	1.21699	0.0205789	logistic	303742	142	303600
255.1	Adrenal hyperfunction	endocrine/metabolic	0.150417	0.064967	1.16232	0.0205978	logistic	309683	241	309442
585.4	Chronic kidney disease, Stage I or II	genitourinary	0.060066	0.025957	1.06191	0.0206648	logistic	282197	1524	280673
255	Disorders of adrenal glands	endocrine/metabolic	0.071163	0.030832	1.07376	0.020994	logistic	310513	1071	309442
353.1	Nerve plexus lesions	neurological	0.177632	0.077247	1.19439	0.0214754	logistic	297786	171	297615
478	Throat pain	respiratory	0.108352	0.047202	1.11444	0.0217041	logistic	294480	455	294025
112	Candidiasis	infectious diseases	0.038695	0.016872	1.03945	0.0218205	logistic	315624	3607	312017
282.9	Other hereditary hemolytic anemias	hematopoietic	0.190549	0.083091	1.20991	0.021834	logistic	282182	148	282034
288	Diseases of white blood cells	hematopoietic	0.074101	0.032336	1.07692	0.0219279	logistic	304572	972	303600
579.2	Splenomegaly	digestive	0.07589	0.033212	1.07884	0.0223117	logistic	283826	924	282902
184.2	Cancer of other female genital organs (excluding uterus and ovary)	neoplasms	0.112817	0.049523	1.11943	0.0227209	logistic	290409	416	289993
185	Cancer of prostate	neoplasms	0.019679	0.008642	1.01987	0.0227837	logistic	296950	15295	281655
175	Acquired absence of breast	neoplasms	0.032803	0.01441	1.03335	0.0228199	logistic	293020	5052	287968
614.54	Abscess or ulceration of vulva	genitourinary	0.133022	0.058503	1.14227	0.0229798	logistic	307216	298	306918
529	Diseases and other conditions of the tongue	digestive	0.054213	0.023882	1.05571	0.0232066	logistic	313262	1788	311474
624.2	Atrophy of female genital tract	genitourinary	0.089298	0.039439	1.09341	0.023561	logistic	308234	658	307576
531.4	Peptic ulcer, site unspecified	digestive	0.095457	0.042166	1.10016	0.0235824	logistic	306804	571	306233
751	Genitourinary congenital anomalies	congenital anomalies	0.053346	0.023608	1.05479	0.0238421	logistic	315473	1828	313645
585.34	Chronic Kidney Disease, Stage IV	genitourinary	0.061824	0.027514	1.06378	0.0246397	logistic	282029	1356	280673
401.21	Hypertensive heart disease	circulatory system	0.136249	0.061165	1.14597	0.0259101	logistic	205195	272	204923
53	Herpes zoster	infectious diseases	0.079112	0.035517	1.08233	0.025917	logistic	310315	807	309508
365	Glaucoma	sense organs	0.022308	0.01004	1.02256	0.0262861	logistic	305142	10581	294561
379	Other disorders of eye	sense organs	0.037373	0.016846	1.03808	0.0265191	logistic	310277	3630	306647
189.11	Malignant neoplasm of kidney, except pelvis	neoplasms	0.053255	0.02402	1.0547	0.0266163	logistic	312807	1768	311039
724.1	Disorders of sacrum	musculoskeletal	0.111732	0.050398	1.11821	0.0266241	logistic	302096	401	301695
724.2	Disorders of coccyx	musculoskeletal	0.111732	0.050398	1.11821	0.0266241	logistic	302096	401	301695
717	Polymyalgia Rheumatica	musculoskeletal	0.039117	0.017659	1.03989	0.0267533	logistic	316635	3319	313316
38.1	Gram negative septicemia	infectious diseases	0.097792	0.044153	1.10273	0.0267726	logistic	294295	522	293773
292.3	Memory loss	mental disorders	0.057593	0.026021	1.05928	0.0268755	logistic	302245	1508	300737
857	Mechanical complication of unspecified genitourinary device, implant, and graft	injuries & poisonings	0.047077	0.021298	1.0482	0.02708	logistic	312907	2257	310650
614.53	Cyst or abscess of Bartholin's gland	genitourinary	0.082973	0.03766	1.08651	0.0275811	logistic	307640	722	306918
270.35	Macroglobulinemia	endocrine/metabolic	-0.18265	0.082942	0.833057	0.0276525	logistic	314931	146	314785
430.1	Subarachnoid hemorrhage	circulatory system	0.065881	0.029926	1.0681	0.0277033	logistic	300055	1138	298917
256	Ovarian dysfunction	endocrine/metabolic	0.129864	0.059064	1.13867	0.0278987	logistic	309736	294	309442
579	Other symptoms involving abdomen and pelvis	digestive	0.043683	0.019924	1.04465	0.028345	logistic	285482	2580	282902
706.1	Acne	dermatologic	0.209342	0.096577	1.23287	0.0301887	logistic	306736	109	306627
275.5	Disorders of calcium/phosphorus metabolism	endocrine/metabolic	0.036736	0.016958	1.03742	0.0302889	logistic	313779	3573	310206
451.2	Phlebitis and thrombophlebitis of lower extremities	circulatory system	0.056054	0.025922	1.05766	0.030584	logistic	285712	1518	284194
803.1	Fracture of humerus	injuries & poisonings	0.044459	0.020562	1.04546	0.0306006	logistic	303613	2420	301193
727.5	Rupture of synovium	musculoskeletal	0.078643	0.036426	1.08182	0.0308502	logistic	286032	769	285263
726.2	Synoviopathy	musculoskeletal	0.07789	0.036106	1.081	0.0309836	logistic	286043	780	285263
619.2	Disorders of uterus, NEC	genitourinary	0.035427	0.016451	1.03606	0.0312774	logistic	310288	3834	306454
110.12	Althete's foot	infectious diseases	0.144466	0.067254	1.15542	0.0317083	logistic	312242	225	312017
619.3	Noninflammatory disorders of cervix	genitourinary	0.039446	0.018387	1.04023	0.0319288	logistic	309508	3054	306454
451	Phlebitis and thrombophlebitis	circulatory system	0.046706	0.021994	1.04781	0.0337084	logistic	286306	2112	284194
474.1	Acute tonsillitis	respiratory	0.086003	0.040597	1.08981	0.0341357	logistic	294643	618	294025
624.1	Dystrophy of female genital tract	genitourinary	0.098203	0.046425	1.10319	0.0344053	logistic	308050	474	307576
686	Other local infections of skin and subcutaneous tissue	dermatologic	0.041396	0.019614	1.04226	0.0348111	logistic	315050	2657	312393
367.8	Hypermetropia	sense organs	0.083437	0.039658	1.08702	0.0353868	logistic	306589	649	305940
701.2	Scar conditions and fibrosis of skin	dermatologic	0.039788	0.018978	1.04059	0.036033	logistic	312315	2839	309476
634	Miscarriage; stillbirth	pregnancy complications	-0.04369	0.02084	0.957253	0.0360477	logistic	313791	2514	311277
990	Effects radiation NOS	injuries & poisonings	0.021873	0.010462	1.02211	0.0365557	logistic	307835	9621	298214
741.1	Ankylosis of joint	musculoskeletal	0.184919	0.08851	1.20312	0.0366865	logistic	310340	130	310210
420.21	Acute pericarditis	circulatory system	0.124098	0.059404	1.13213	0.0367038	logistic	310964	288	310676
803.2	Fracture of radius and ulna	injuries & poisonings	-0.02793	0.013407	0.972458	0.0372342	logistic	306973	5780	301193
527.2	Sialoadenitis	digestive	0.093842	0.045132	1.09839	0.0375931	logistic	311973	499	311474
291	Other specified nonpsychotic and/or transient mental disorders	mental disorders	0.067405	0.03243	1.06973	0.0376629	logistic	301706	969	300737
381.11	Suppurative and unspecified otitis media	sense organs	0.067328	0.032422	1.06965	0.0378385	logistic	313262	965	312297
362.4	Retinal vascular changes and abnomalities	sense organs	0.110438	0.05338	1.11677	0.0385545	logistic	294919	358	294561
783	Fever of unknown origin	symptoms	0.025597	0.012402	1.02593	0.0390248	logistic	316635	6734	309901
705	Disorders of sweat glands	dermatologic	0.128359	0.062645	1.13696	0.0404616	logistic	306885	258	306627
530.6	Diverticulum of esophagus, acquired	digestive	0.119726	0.059027	1.12719	0.0425267	logistic	260654	293	260361
599.6	Oliguria and anuria	genitourinary	0.124896	0.061843	1.13303	0.0434272	logistic	288541	266	288275
379.5	Disorders of iris and ciliary body	sense organs	0.075299	0.03732	1.07821	0.0436264	logistic	307381	734	306647
110.13	Dermatophytosis of the body	infectious diseases	0.200392	0.099627	1.22188	0.0442812	logistic	312120	103	312017
586.1	Anatomical abnormatilies of kidney and ureters	genitourinary	0.094618	0.047051	1.09924	0.0443286	logistic	281133	460	280673
701	Other hypertrophic and atrophic conditions of skin	dermatologic	0.024897	0.012385	1.02521	0.0444096	logistic	316231	6755	309476
874	Complication of amputation stump	injuries & poisonings	0.167005	0.083693	1.18176	0.0459933	logistic	313958	145	313813
333.4	Torsion dystonia	neurological	0.0946	0.047456	1.09922	0.0462167	logistic	296256	452	295804
870	Open wounds of head; neck; and trunk	injuries & poisonings	0.058761	0.029498	1.06052	0.0463651	logistic	314981	1168	313813
575.2	Obstruction of bile duct	digestive	0.05029	0.025267	1.05158	0.0465553	logistic	294200	1599	292601
586.3	Vascular disorders of kidney/hypertrophy	genitourinary	0.139797	0.070392	1.15004	0.047036	logistic	280879	206	280673
306	Other mental disorder	mental disorders	0.083042	0.04186	1.08659	0.047277	logistic	282202	581	281621
716.9	Arthropathy NOS	musculoskeletal	0.062583	0.031595	1.06458	0.0476174	logistic	304575	1019	303556
801.1	Fracture of foot	injuries & poisonings	0.052557	0.02654	1.05396	0.0476729	logistic	302639	1446	301193
286.1	Congenital coagulation defects	hematopoietic	0.081332	0.041082	1.08473	0.0477308	logistic	311918	603	311315
758	Chromosomal anomalies and genetic disorders	congenital anomalies	-0.12758	0.064948	0.880226	0.0494978	logistic	315314	239	315075
907	Injuries to the nervous system	injuries & poisonings	0.06104	0.031109	1.06294	0.049745	logistic	316635	1050	315585
433.5	Cerebral aneurysm	circulatory system	0.078436	0.040029	1.08159	0.050057	logistic	299552	635	298917
426.4	Anomalous atrioventricular excitation	circulatory system	0.122815	0.06277	1.13068	0.0503975	logistic	273322	258	273064
427.22	Atrial flutter	circulatory system	0.052564	0.026896	1.05397	0.0506604	logistic	274479	1415	273064
306.9	Tension headache	mental disorders	0.085471	0.043899	1.08923	0.0515375	logistic	282149	528	281621
368.1	Amblyopia	sense organs	0.053513	0.027497	1.05497	0.0516399	logistic	310998	1352	309646
589	Abnormal results of function study of kidney	genitourinary	0.107666	0.055325	1.11368	0.0516462	logistic	281007	334	280673
790	Nonspecific findings on examination of blood	symptoms	0.075011	0.038568	1.0779	0.0517867	logistic	315603	684	314919
454.11	Varicose veins of lower extremity, symptomtic	circulatory system	0.050555	0.026046	1.05185	0.0522578	logistic	285701	1507	284194
198.2	Secondary malignancy of respiratory organs	neoplasms	0.027705	0.014325	1.02809	0.0531143	logistic	289820	5049	284771
358	Myoneural disorders	neurological	0.102678	0.053137	1.10814	0.0533177	logistic	312987	360	312627
174.11	Malignant neoplasm of female breast	neoplasms	0.019291	0.010014	1.01948	0.0540689	logistic	299945	10902	289043
731	Osteitis deformans and osteopathies associated with other disorders classified elsewhere	musculoskeletal	0.111095	0.057729	1.1175	0.0543	logistic	299668	306	299362
611	Abnormal findings on mammogram or breast exam	genitourinary	0.047041	0.024477	1.04817	0.0546279	logistic	310706	1708	308998
611.3	Lump or mass in breast	genitourinary	0.047041	0.024477	1.04817	0.0546279	logistic	310706	1708	308998
253.2	Pituitary hypofunction	endocrine/metabolic	0.098595	0.051385	1.10362	0.0550162	logistic	309827	385	309442
252.1	Hyperparathyroidism	endocrine/metabolic	0.047511	0.024807	1.04866	0.0554657	logistic	311107	1665	309442
612.2	Hypertrophy of breast (Gynecomastia)	genitourinary	0.065105	0.034093	1.06727	0.0561853	logistic	309872	874	308998
731.1	Osteitis deformans [Paget's disease of bone]	musculoskeletal	0.11342	0.059614	1.1201	0.0570975	logistic	299649	287	299362
366.3	Traumatic cataract	sense organs	-0.17575	0.092546	0.838831	0.0575641	logistic	272856	118	272738
394.7	Disease of tricuspid valve	circulatory system	0.055314	0.029163	1.05687	0.0578668	logistic	299040	1200	297840
695	Erythematous conditions	dermatologic	0.029425	0.015518	1.02986	0.0579356	logistic	305512	4274	301238
687.1	Rash and other nonspecific skin eruption	dermatologic	0.033331	0.0176	1.03389	0.0582468	logistic	310564	3307	307257
473.3	Paralysis/spasm of vocal cords or larynx	respiratory	0.087189	0.046193	1.0911	0.059096	logistic	294501	476	294025
362.3	Other nondiabetic retinopathy	sense organs	-0.04633	0.024554	0.954722	0.0591552	logistic	296249	1688	294561
291.8	Alteration of consciousness	mental disorders	0.062574	0.033222	1.06457	0.0596316	logistic	301660	923	300737
614.51	Cervicitis and endocervicitis	genitourinary	0.053784	0.028629	1.05526	0.0602911	logistic	308166	1248	306918
271	Disorders of carbohydrate transport and metabolism	endocrine/metabolic	0.111754	0.05955	1.11824	0.0605684	logistic	316635	287	316348
358.1	Myasthenia gravis	neurological	0.105545	0.056544	1.11132	0.0619566	logistic	312945	318	312627
293.1	Swelling, mass, or lump in head and neck [Space-occupying lesion, intracranial NOS]	mental disorders	0.051596	0.027654	1.05295	0.0620748	logistic	314554	1330	313224
172.3	Carcinoma in situ of skin	neoplasms	-0.04803	0.025751	0.953103	0.0621495	logistic	304024	1539	302485
610.4	Benign neoplasm of breast	genitourinary	0.048318	0.025912	1.0495	0.0622249	logistic	310523	1525	308998
53.1	Herpes zoster with nervous system complications	infectious diseases	0.128008	0.068976	1.13656	0.063478	logistic	309722	214	309508
601.1	Prostatitis	genitourinary	0.040083	0.021643	1.0409	0.0640258	logistic	283871	2216	281655
112.3	Candidiasis of skin and nails	infectious diseases	0.180687	0.097899	1.19804	0.0649453	logistic	312123	106	312017
574.11	Cholelithiasis with acute cholecystitis	digestive	0.035998	0.019579	1.03665	0.0659699	logistic	295271	2670	292601
635.3	Placenta previa and abruptio placenta	pregnancy complications	-0.05657	0.030817	0.944999	0.0664003	logistic	312406	1129	311277
733.4	Aseptic necrosis of bone	musculoskeletal	0.077967	0.042475	1.08109	0.0664145	logistic	299925	563	299362
269	Proteinuria	endocrine/metabolic	0.089659	0.048951	1.0938	0.0670132	logistic	315209	424	314785
333.8	Other degenerative diseases of the basal ganglia	neurological	0.127019	0.06962	1.13544	0.0680845	logistic	296015	211	295804
375	Disorders of lacrimal system	sense organs	0.030675	0.016815	1.03115	0.0681065	logistic	310296	3649	306647
157	Pancreatic cancer	neoplasms	0.048877	0.026897	1.05009	0.0691911	logistic	292871	1410	291461
242.1	Graves' disease	endocrine/metabolic	-0.06816	0.037515	0.934115	0.0692526	logistic	290942	720	290222
374.1	Ectropion or entropion	sense organs	0.041857	0.023096	1.04275	0.0699354	logistic	307676	1923	305753
595	Hydronephrosis	genitourinary	0.042318	0.023354	1.04323	0.0699825	logistic	308878	1873	307005
110.2	Dermatomycoses	infectious diseases	0.161771	0.089383	1.17559	0.0703173	logistic	312144	127	312017
560.2	Impaction of intestine	digestive	0.070327	0.03891	1.07286	0.0706998	logistic	242582	674	241908
750.13	Congenital anomalies of mouth/tongue	congenital anomalies	0.097704	0.054335	1.10264	0.0721509	logistic	313988	343	313645
464	Acute sinusitis	respiratory	0.114938	0.063945	1.1218	0.0722645	logistic	313400	249	313151
697	Sarcoidosis	dermatologic	-0.06442	0.035855	0.937613	0.0723961	logistic	302025	787	301238
736	Other acquired deformities of limbs	musculoskeletal	0.097214	0.054201	1.1021	0.0728799	logistic	302250	345	301905
751.22	Other specified congenital anomalies of kidney	congenital anomalies	0.075514	0.042128	1.07844	0.0730526	logistic	314217	572	313645
256.4	Polycystic ovaries	endocrine/metabolic	0.107844	0.060207	1.11387	0.0732587	logistic	309725	283	309442
809	Fracture of unspecified bones	injuries & poisonings	0.114431	0.063977	1.12123	0.0736762	logistic	301441	248	301193
359.1	Muscular dystrophies	neurological	0.138104	0.077359	1.1481	0.0742224	logistic	312797	170	312627
562	Diverticulosis and diverticulitis	digestive	0.132955	0.074504	1.1422	0.0743363	logistic	242092	184	241908
562.1	Diverticulosis	digestive	0.132955	0.074504	1.1422	0.0743363	logistic	242092	184	241908
282	Hereditary hemolytic anemias	hematopoietic	0.102955	0.057695	1.10844	0.0743493	logistic	282343	309	282034
189	Cancer of urinary organs (incl. kidney and bladder)	neoplasms	0.024249	0.013648	1.02455	0.075608	logistic	316635	5596	311039
602	Other disorders of prostate	genitourinary	0.042794	0.024115	1.04372	0.0759684	logistic	283439	1784	281655
527	Diseases of the salivary glands	digestive	0.056156	0.03188	1.05776	0.0781566	logistic	312475	1001	311474
212	Benign neoplasm of respiratory and intrathoracic organs	neoplasms	0.07916	0.045008	1.08238	0.0786084	logistic	316635	502	316133
323	Encephalitis	neurological	0.08049	0.045828	1.08382	0.0790262	logistic	315666	484	315182
452	Other venous embolism and thrombosis	circulatory system	0.081275	0.04645	1.08467	0.0801661	logistic	284665	471	284194
289.8	Polycythemia, secondary	hematopoietic	0.070717	0.040691	1.07328	0.0822275	logistic	303250	614	302636
244.1	Secondary hypothyroidism	endocrine/metabolic	0.0381	0.022062	1.03883	0.0841757	logistic	292334	2112	290222
54	Herpes simplex	infectious diseases	0.098895	0.057298	1.10395	0.084352	logistic	309817	309	309508
577.3	Cyst and pseudocyst of pancreas	digestive	0.059604	0.034559	1.06142	0.0845763	logistic	312566	852	311714
427.6	Premature beats	circulatory system	0.043979	0.025597	1.04496	0.0857657	logistic	274626	1562	273064
736.2	Acquired deformities of finger	musculoskeletal	0.095769	0.055762	1.10051	0.0858919	logistic	302231	326	301905
348.4	Cerebral cysts	neurological	0.109716	0.063947	1.11596	0.0862074	logistic	296053	249	295804
241	Nontoxic nodular goiter	endocrine/metabolic	0.034753	0.020428	1.03536	0.0888969	logistic	292686	2464	290222
149	Cancer of larynx, pharynx, nasal cavities	neoplasms	0.055596	0.032714	1.05717	0.0892398	logistic	314616	947	313669
695.9	Unspecified erythematous condition	dermatologic	0.054392	0.032123	1.0559	0.0904066	logistic	302224	986	301238
979	Adverse drug events and drug allergies	injuries & poisonings	0.083162	0.049241	1.08672	0.0912438	logistic	269707	419	269288
742	Derangement of joint, non-traumatic	musculoskeletal	0.047195	0.027951	1.04833	0.0913189	logistic	311512	1302	310210
420.2	Pericarditis	circulatory system	0.033095	0.01965	1.03365	0.0921425	logistic	313326	2650	310676
227.2	Benign neoplasm of parathyroid gland	neoplasms	0.066025	0.039267	1.06825	0.0926815	logistic	314802	661	314141
758.1	Chromosomal anomalies	congenital anomalies	-0.14574	0.08668	0.864381	0.0926927	logistic	315209	134	315075
614.32	Chronic inflammatory pelvic disease	genitourinary	0.08333	0.04957	1.0869	0.0927548	logistic	307333	415	306918
750	Digestive congenital anomalies	congenital anomalies	0.047975	0.028606	1.04914	0.0935173	logistic	314888	1243	313645
442.2	Aneurysm of iliac artery	circulatory system	-0.10359	0.062142	0.901593	0.0955078	logistic	300988	262	300726
573.6	Nonspecific elevation of levels of transaminase or lactic acid dehydrogenase [LDH]	digestive	-0.12003	0.072334	0.886892	0.0970332	logistic	297214	193	297021
724.8	Other symptoms referable to back	musculoskeletal	0.129673	0.078274	1.13846	0.0975891	logistic	301861	166	301695
674	Other complications of the puerperium NEC	pregnancy complications	-0.13897	0.084182	0.87025	0.0987633	logistic	316491	145	316346
348.7	Coma	neurological	0.064948	0.039445	1.0671	0.0996528	logistic	296457	653	295804
601.4	Balanoposthitis	genitourinary	0.079207	0.048298	1.08243	0.10101	logistic	282091	436	281655
759.1	Anomalies of endocrine glands, congenital	congenital anomalies	0.148833	0.091303	1.16048	0.10308	logistic	315197	122	315075
471	Nasal polyps	respiratory	0.027496	0.016924	1.02788	0.104225	logistic	297603	3578	294025
10	Tuberculosis	infectious diseases	0.162645	0.100315	1.17662	0.104943	logistic	293874	101	293773
747	Cardiac and circulatory congenital anomalies	congenital anomalies	0.037034	0.022956	1.03773	0.106681	logistic	316635	1935	314700
711	Arthropathy associated with infections	musculoskeletal	0.065561	0.040703	1.06776	0.107243	logistic	304168	612	303556
715.2	Ankylosing spondylitis	musculoskeletal	0.06245	0.038799	1.06444	0.10749	logistic	302156	674	301482
723	Other disorders of cervical region	musculoskeletal	0.128805	0.080424	1.13747	0.109249	logistic	301852	157	301695
723.1	Torticollis	musculoskeletal	0.128805	0.080424	1.13747	0.109249	logistic	301852	157	301695
271.3	Intestinal disaccharidase deficiencies and disaccharide malabsorption	endocrine/metabolic	0.100363	0.062784	1.10557	0.109919	logistic	316606	258	316348
870.1	Open wound or laceration of eye or eyelid	injuries & poisonings	0.146442	0.092057	1.15771	0.11166	logistic	313933	120	313813
592.2	Urethritis and urethral syndrome	genitourinary	0.125614	0.079234	1.13384	0.112886	logistic	277669	162	277507
227.3	Benign neoplasm of pituitary gland and craniopharyngeal duct (pouch)	neoplasms	0.072093	0.04549	1.07475	0.113013	logistic	314631	490	314141
586.11	Small kidney	genitourinary	0.077443	0.048891	1.08052	0.113196	logistic	281099	426	280673
272.9	Unspecified disorder of lipoid metabolism	endocrine/metabolic	0.058501	0.036954	1.06025	0.113406	logistic	260349	746	259603
225.1	Benign neoplasm of brain, cranial nerves, meninges	neoplasms	0.043965	0.027787	1.04495	0.113602	logistic	315034	1321	313713
362.6	Peripheral retinal degenerations	sense organs	-0.08547	0.054391	0.91808	0.116086	logistic	294903	342	294561
742.9	Other derangement of joint	musculoskeletal	0.082382	0.052475	1.08587	0.116434	logistic	310579	369	310210
513.8	Disorders of diaphragm	respiratory	0.083264	0.053045	1.08683	0.116486	logistic	316086	361	315725
742.2	Pathological, developmental or recurrent dislocation	musculoskeletal	0.070124	0.044881	1.07264	0.118181	logistic	310714	504	310210
988	Toxic effect of noxious substances eaten as food	injuries & poisonings	0.147333	0.094389	1.15874	0.118543	logistic	316318	114	316204
681	Superficial cellulitis and abscess	dermatologic	0.046398	0.030012	1.04749	0.122103	logistic	313521	1128	312393
456	Chronic venous insufficiency [CVI]	circulatory system	0.060056	0.038903	1.0619	0.122649	logistic	284867	673	284194
174.1	Breast cancer [female]	neoplasms	0.014696	0.009526	1.0148	0.1229	logistic	301169	12126	289043
224.1	Benign neoplasm of eye, uveal	neoplasms	0.110209	0.071648	1.11651	0.124002	logistic	313911	198	313713
274.21	Chondrocalcinosis	endocrine/metabolic	0.065211	0.042416	1.06739	0.124189	logistic	308780	566	308214
395.4	Nonrheumatic pulmonary valve disorders	circulatory system	0.060317	0.039275	1.06217	0.124604	logistic	298501	661	297840
753	Congenital anomalies of the eye	congenital anomalies	0.103528	0.067557	1.10908	0.125409	logistic	313620	223	313397
636.3	Hemorrhage in early pregnancy	pregnancy complications	0.050984	0.03337	1.05231	0.126551	logistic	312219	942	311277
580.2	Nephrotic syndrome without mention of glomerulonephritis	genitourinary	0.047608	0.031249	1.04876	0.12763	logistic	281717	1044	280673
174	Breast cancer	neoplasms	0.014452	0.009501	1.01456	0.128235	logistic	301236	12193	289043
244.2	Acquired hypothyroidism	endocrine/metabolic	0.082837	0.054618	1.08636	0.129357	logistic	290563	341	290222
