## Supplementary Tables for "Genome-wide association study of borderline personality disorder identifies 11 loci and highlights shared risk with mental and somatic disorders" (part 5 of 5)

### Sheet: TableS25_PheWAS_results_UKB (continued)
#Table S25 - PheWAS analysis: Associations of BPD-PGS with pheocdes in UK Biobank
335	Multiple sclerosis	neurological	0.038833	0.02565	1.0396	0.13004	logistic	297355	1551	295804
305.2	Eating disorder	mental disorders	0.125099	0.082963	1.13326	0.131584	logistic	281769	148	281621
613.8	Other specified disorders of breast	genitourinary	0.07284	0.048492	1.07556	0.133073	logistic	314863	431	314432
375.2	Epiphora	sense organs	0.043499	0.028973	1.04446	0.133255	logistic	307865	1218	306647
504	Other alveolar and parietoalveolar pneumonopathy	respiratory	0.048656	0.032435	1.04986	0.133589	logistic	289888	970	288918
225	Benign neoplasm of brain and other parts of nervous system	neoplasms	0.040537	0.02703	1.04137	0.133683	logistic	315109	1396	313713
277.5	Other disorders of lipoid metabolism	endocrine/metabolic	0.113813	0.076154	1.12054	0.135039	logistic	313508	175	313333
360.2	Progressive myopia	sense organs	-0.07806	0.052255	0.924906	0.135202	logistic	294932	371	294561
374.3	Ptosis of eyelid	sense organs	0.028896	0.019374	1.02932	0.135837	logistic	308486	2733	305753
159.2	Malignant neoplasm of small intestine, including duodenum	neoplasms	0.082474	0.055642	1.08597	0.138276	logistic	291789	328	291461
528.41	Cyst of the salivary gland	digestive	0.134002	0.090882	1.14339	0.140358	logistic	311597	123	311474
747.1	Cardiac congenital anomalies	congenital anomalies	0.036341	0.024677	1.03701	0.14084	logistic	316373	1673	314700
362.31	Separation of retinal layers	sense organs	-0.03709	0.025206	0.963585	0.141114	logistic	296162	1601	294561
635	Hemorrhage during pregnancy; childbirth and postpartum	pregnancy complications	-0.03656	0.024846	0.964097	0.141122	logistic	313059	1782	311277
947	Urticaria	dermatologic	0.058748	0.040072	1.06051	0.142627	logistic	309866	633	309233
750.1	Upper gastrointestinal congenital anomalies	congenital anomalies	0.057964	0.03958	1.05968	0.143063	logistic	314293	648	313645
150	Cancer of esophagus	neoplasms	0.039254	0.026868	1.04004	0.144015	logistic	292874	1413	291461
425.1	Primary/intrinsic cardiomyopathies	circulatory system	0.030244	0.020823	1.03071	0.146375	logistic	313031	2355	310676
370	Keratitis	sense organs	0.071192	0.049164	1.07379	0.147604	logistic	306174	421	305753
506	Empyema and pneumothorax	respiratory	0.031326	0.021717	1.03182	0.149172	logistic	291087	2169	288918
528.7	Sialolithiasis	digestive	0.077233	0.053828	1.08029	0.151341	logistic	311824	350	311474
260.1	Cachexia	endocrine/metabolic	0.110148	0.076852	1.11644	0.151787	logistic	306923	173	306750
446.6	Polyarteritis nodosa	circulatory system	0.139794	0.098334	1.15004	0.155136	logistic	300831	105	300726
698	Pruritus and related conditions	dermatologic	0.041103	0.028938	1.04196	0.155498	logistic	316635	1213	315422
519.9	Symptoms involving respiratory system and other chest symptoms	respiratory	0.069254	0.048953	1.07171	0.157162	logistic	299735	424	299311
155	Cancer of liver and intrahepatic bile duct	neoplasms	0.049938	0.035356	1.0512	0.157828	logistic	292274	813	291461
480.2	Viral pneumonia	respiratory	0.096766	0.068603	1.1016	0.158386	logistic	294095	216	293879
610	Benign mammary dysplasias	genitourinary	0.026662	0.018937	1.02702	0.159137	logistic	311872	2874	308998
411.41	Aneurysm and dissection of heart	circulatory system	0.075177	0.053589	1.07807	0.16066	logistic	272356	354	272002
854	Complications of cardiac/vascular device, implant, and graft	injuries & poisonings	0.118796	0.08483	1.12614	0.161391	logistic	310791	141	310650
523.32	Chronic periodontitis	digestive	0.038984	0.027927	1.03975	0.162735	logistic	305978	1304	304674
285.22	Anemia in neoplastic disease	hematopoietic	-0.05324	0.038221	0.948157	0.163668	logistic	282729	695	282034
442.8	Aneurysm of other specified artery	circulatory system	0.06392	0.046377	1.06601	0.168118	logistic	301199	473	300726
614.4	Inflammatory diseases of uterus, except cervix	genitourinary	0.080271	0.058469	1.08358	0.169792	logistic	307216	298	306918
555.21	Ulcerative colitis (chronic)	digestive	0.046236	0.033707	1.04732	0.170156	logistic	242805	897	241908
700	Corns and callosities	dermatologic	0.06756	0.049274	1.06989	0.170346	logistic	309895	419	309476
695.41	Cutaneous lupus erythematosus	dermatologic	0.092072	0.067201	1.09644	0.170653	logistic	300019	225	299794
381.2	Eustachian tube disorders	sense organs	0.083112	0.060704	1.08666	0.170956	logistic	312572	275	312297
381.3	Mastoiditis & related conditions	sense organs	0.123538	0.090514	1.13149	0.172298	logistic	312421	124	312297
173	Neoplasm of uncertain behavior of skin	neoplasms	0.092065	0.067812	1.09644	0.174574	logistic	302706	221	302485
840	Sprains and strains	injuries & poisonings	0.050972	0.037728	1.05229	0.17668	logistic	316483	713	315770
227.1	Benign neoplasm of adrenal gland	neoplasms	0.065128	0.04839	1.0673	0.178332	logistic	314574	433	314141
182	Malignant neoplasm of uterus	neoplasms	0.031284	0.023427	1.03178	0.181759	logistic	284783	1883	282900
334.2	Anterior horn cell disease	neurological	0.060675	0.045496	1.06255	0.182325	logistic	296296	492	295804
780	Hypothermia/Chills	symptoms	0.056232	0.042254	1.05784	0.183251	logistic	316635	569	316066
695.1	Toxic erythema	dermatologic	0.101461	0.07632	1.10679	0.183706	logistic	301412	174	301238
580.12	Non-proliferative glomerulonephritis	genitourinary	-0.09375	0.07068	0.91051	0.184706	logistic	280875	202	280673
242.2	Toxic multinodular goiter	endocrine/metabolic	0.108854	0.08208	1.115	0.184773	logistic	290373	151	290222
374	Other disorders of eyelids	sense organs	0.017841	0.013465	1.018	0.185179	logistic	311472	5719	305753
170.2	Cancer of connective tissue	neoplasms	0.060341	0.045842	1.0622	0.18808	logistic	316456	483	315973
204.3	Monocytic leukemia	neoplasms	0.129507	0.098602	1.13827	0.189039	logistic	309754	105	309649
752.11	Spina bifida	congenital anomalies	-0.08158	0.062247	0.921662	0.190012	logistic	313657	260	313397
362.2	Degeneration of macula and posterior pole of retina	sense organs	0.015297	0.011696	1.01541	0.190913	logistic	302332	7771	294561
362.29	Macular degeneration (senile) of retina NOS	sense organs	0.015297	0.011696	1.01541	0.190913	logistic	302332	7771	294561
425	Cardiomyopathy	circulatory system	0.026625	0.020602	1.02698	0.196236	logistic	313082	2406	310676
722.3	Schmorl's nodes	musculoskeletal	0.128224	0.099424	1.13681	0.197166	logistic	301798	103	301695
622.1	Polyp of corpus uteri	genitourinary	0.014521	0.01126	1.01463	0.19721	logistic	312308	8411	303897
287	Purpura and other hemorrhagic conditions	hematopoietic	0.021131	0.016477	1.02136	0.199678	logistic	315100	3785	311315
694.3	Vascular disorders of skin	dermatologic	0.092504	0.072245	1.09692	0.200397	logistic	301432	194	301238
681.2	Cellulitis and abscess of face/neck	dermatologic	0.084453	0.066202	1.08812	0.202065	logistic	312624	231	312393
289	Other diseases of blood and blood-forming organs	hematopoietic	0.029887	0.02344	1.03034	0.202295	logistic	305457	1857	303600
189.12	Malignant neoplasm of renal pelvis	neoplasms	0.10915	0.086073	1.11533	0.204761	logistic	311176	137	311039
728	Disorders of muscle, ligament, and fascia	musculoskeletal	0.036578	0.028877	1.03726	0.20527	logistic	286483	1220	285263
253.1	Pituitary hyperfunction	endocrine/metabolic	0.082486	0.065189	1.08598	0.205749	logistic	309681	239	309442
528.3	Cellulitis and abscess of oral soft tissues	digestive	0.078753	0.062294	1.08194	0.206153	logistic	311735	261	311474
687	Symptoms affecting skin	dermatologic	0.028216	0.022345	1.02862	0.206695	logistic	309302	2045	307257
573.5	Jaundice (not of newborn)	digestive	0.03312	0.026274	1.03367	0.207465	logistic	298498	1477	297021
528.4	Cysts of oral soft tissues	digestive	0.099557	0.078996	1.10468	0.207566	logistic	311637	163	311474
531.1	Hemorrhage from gastrointestinal ulcer	digestive	0.040992	0.032701	1.04184	0.210012	logistic	307184	951	306233
472	Chronic pharyngitis and nasopharyngitis	respiratory	0.033561	0.026791	1.03413	0.210303	logistic	295440	1415	294025
523	Gingival and periodontal diseases	digestive	0.026679	0.021481	1.02704	0.214239	logistic	306884	2210	304674
415.21	Primary pulmonary hypertension	circulatory system	0.05271	0.042693	1.05412	0.216977	logistic	308009	558	307451
523.3	Periodontitis (acute or chronic)	digestive	0.032292	0.026288	1.03282	0.219291	logistic	306146	1472	304674
535.2	Atrophic gastritis	digestive	0.048849	0.0398	1.05006	0.219679	logistic	266222	643	265579
385.3	Cholesteatoma	sense organs	0.047998	0.03954	1.04917	0.224775	logistic	312945	648	312297
961	Poisoning by other anti-infectives	injuries & poisonings	0.046849	0.039023	1.04796	0.22992	logistic	269957	669	269288
427.41	Ventricular fibrillation and flutter	circulatory system	0.046477	0.038735	1.04757	0.230182	logistic	273742	678	273064
430.2	Intracerebral hemorrhage	circulatory system	0.030539	0.025454	1.03101	0.230226	logistic	300495	1578	298917
803	Fracture of upper limb	injuries & poisonings	0.01182	0.00987	1.01189	0.231105	logistic	311993	10800	301193
687.3	Changes in skin texture	dermatologic	0.09097	0.076151	1.09524	0.232244	logistic	307432	175	307257
426.23	Second degree AV block	circulatory system	0.034581	0.029216	1.03519	0.236552	logistic	274262	1198	273064
220	Benign neoplasm of ovary	neoplasms	0.028192	0.023894	1.02859	0.238047	logistic	282788	1798	280990
245	Thyroiditis	endocrine/metabolic	0.056894	0.048338	1.05854	0.239201	logistic	290658	436	290222
170	Cancer of bone and connective tissue	neoplasms	0.046062	0.039155	1.04714	0.239432	logistic	316635	662	315973
711.1	Pyogenic arthritis	musculoskeletal	0.051113	0.043553	1.05244	0.240561	logistic	304090	534	303556
797.1	Cardiogenic shock	symptoms	0.075029	0.06406	1.07791	0.241505	logistic	316512	247	316265
870.3	Other open wound of head and face	injuries & poisonings	0.050128	0.042801	1.05141	0.241524	logistic	314366	553	313813
287.3	Thrombocytopenia	hematopoietic	0.020082	0.017167	1.02029	0.242076	logistic	314796	3481	311315
709.2	Sicca syndrome	dermatologic	-0.03968	0.034125	0.9611	0.244954	logistic	301016	875	300141
426.8	Other cardiac conduction disorders	circulatory system	0.101548	0.087757	1.10688	0.247212	logistic	273196	132	273064
695.3	Rosacea	dermatologic	0.044157	0.038256	1.04515	0.248405	logistic	301932	694	301238
500.1	Extrinsic allergic alveolitis	respiratory	0.094268	0.082107	1.09885	0.25092	logistic	289069	151	288918
446.9	Arteritis NOS	circulatory system	0.051163	0.044849	1.05249	0.253964	logistic	301232	506	300726
601.8	Other inflammatory disorders of male genital organs	genitourinary	0.054083	0.047533	1.05557	0.2552	logistic	282106	451	281655
681.1	Cellulitis and abscess of fingers/toes	dermatologic	0.038119	0.033666	1.03886	0.257519	logistic	313289	896	312393
155.1	Malignant neoplasm of liver, primary	neoplasms	0.060174	0.053414	1.06202	0.259924	logistic	291816	355	291461
704.8	Other specified diseases of hair and hair follicles	dermatologic	-0.10681	0.094959	0.898693	0.260656	logistic	314613	112	314501
613.9	Breast disorder NOS	genitourinary	-0.07559	0.067279	0.927197	0.261221	logistic	314656	224	314432
694.1	Vitiligo	dermatologic	0.094254	0.084623	1.09884	0.265363	logistic	301380	142	301238
362.7	Hereditary retinal dystrophies	sense organs	0.073112	0.065705	1.07585	0.265828	logistic	294796	235	294561
480.12	Pseudomonal pneumonia	respiratory	0.080682	0.072644	1.08403	0.26672	logistic	294071	192	293879
283	Acquired hemolytic anemias	hematopoietic	-0.07146	0.064393	0.931032	0.267096	logistic	282278	244	282034
724.9	Other unspecified back disorders	musculoskeletal	0.0965	0.087003	1.10131	0.267361	logistic	301829	134	301695
348	Other conditions of brain	neurological	0.030822	0.02785	1.0313	0.26841	logistic	297118	1314	295804
246	Other disorders of thyroid	endocrine/metabolic	-0.03557	0.032258	0.965053	0.270135	logistic	291205	983	290222
626.13	Irregular menstrual cycle	genitourinary	0.029087	0.026379	1.02951	0.270179	logistic	289106	1471	287635
360	Disorders of the globe	sense organs	-0.04801	0.043651	0.953125	0.271396	logistic	295093	532	294561
575.9	Nonspecific abnormal findings on radiological and other examination of biliary tract	digestive	0.042795	0.038957	1.04372	0.271978	logistic	293271	670	292601
586.4	Stricture/obstruction of ureter	genitourinary	0.027331	0.024962	1.02771	0.273567	logistic	282313	1640	280673
800.1	Fracture of neck of femur	injuries & poisonings	0.03283	0.030233	1.03337	0.277521	logistic	302310	1117	301193
646	Other complications of pregnancy NEC	pregnancy complications	0.043794	0.040333	1.04477	0.277568	logistic	316635	642	315993
286.5	Hemorrhagic disorder due to intrinsic circulating anticoagulants	hematopoietic	0.107942	0.099556	1.11398	0.27826	logistic	311417	102	311315
289.3	Personal history of diseases of blood and blood-forming organs	hematopoietic	0.037116	0.034389	1.03781	0.280448	logistic	304459	859	303600
361	Retinal detachments and defects	sense organs	-0.02745	0.025568	0.972926	0.28305	logistic	296116	1555	294561
320	Meningitis	neurological	0.049283	0.046099	1.05052	0.28503	logistic	315659	477	315182
557	Intestinal malabsorption (non-celiac)	digestive	0.05018	0.046979	1.05146	0.285453	logistic	242370	462	241908
245.2	Chronic thyroiditis	endocrine/metabolic	0.060048	0.05644	1.06189	0.287363	logistic	290542	320	290222
215	Other benign neoplasm of connective and other soft tissue	neoplasms	0.039866	0.037578	1.04067	0.288741	logistic	309443	719	308724
610.2	Fibroadenosis of breast	genitourinary	0.059345	0.055981	1.06114	0.289106	logistic	309322	324	308998
337	Disorders of the autonomic nervous system	neurological	0.044177	0.041742	1.04517	0.289902	logistic	296388	584	295804
702.1	Actinic keratosis	dermatologic	-0.01571	0.014869	0.984415	0.290776	logistic	312332	4678	307654
337.1	Peripheral autonomic neuropathy	neurological	0.06009	0.056915	1.06193	0.291063	logistic	296118	314	295804
259	Other endocrine disorders	endocrine/metabolic	0.07013	0.0665	1.07265	0.291618	logistic	309672	230	309442
448	Disease of capillaries	circulatory system	0.077434	0.073439	1.08051	0.291698	logistic	300914	188	300726
622	Polyp of female genital organs	genitourinary	0.010305	0.009842	1.01036	0.295055	logistic	315095	11198	303897
145	Cancer of mouth	neoplasms	-0.03348	0.032063	0.967073	0.296381	logistic	314654	985	313669
38.2	Gram positive septicemia	infectious diseases	0.033134	0.031816	1.03369	0.297677	logistic	294778	1005	293773
729.3	Panniculitis	musculoskeletal	-0.07434	0.071638	0.928358	0.29942	logistic	285460	197	285263
348.8	Encephalopathy, not elsewhere classified	neurological	0.089919	0.086688	1.09409	0.299606	logistic	295939	135	295804
327.1	Hypersomnia	neurological	0.101184	0.097644	1.10648	0.300084	logistic	308059	106	307953
733.9	Chondromalacia	musculoskeletal	0.08316	0.080253	1.08672	0.300099	logistic	299520	158	299362
385.5	Tympanosclerosis and middle ear disease related to otitis media	sense organs	-0.06642	0.064101	0.935739	0.30013	logistic	312543	246	312297
580.32	Nephritis and nephropathy with pathological lesion	genitourinary	0.0493	0.047892	1.05054	0.303292	logistic	281116	443	280673
377.1	Optic atrophy	sense organs	-0.08353	0.081279	0.919863	0.304094	logistic	306800	153	306647
252.2	Hypoparathyroidism	endocrine/metabolic	0.052619	0.051278	1.05403	0.30482	logistic	309829	387	309442
369.2	Eye infection, viral	sense organs	0.067711	0.066083	1.07006	0.305539	logistic	305986	233	305753
333.2	Myoclonus	neurological	0.074879	0.07333	1.07775	0.307192	logistic	295993	189	295804
669	Complications of labor and delivery NEC	pregnancy complications	-0.04948	0.048552	0.951723	0.308136	logistic	316635	436	316199
613.5	Mastodynia	genitourinary	0.09698	0.095204	1.10184	0.308363	logistic	314544	112	314432
642	Hypertension complicating pregnancy, childbirth, and the puerperium	pregnancy complications	-0.03306	0.032733	0.967476	0.312425	logistic	316635	985	315650
110.11	Dermatophytosis of nail	infectious diseases	0.076773	0.076542	1.0798	0.315853	logistic	312190	173	312017
348.2	Cerebral edema and compression of brain	neurological	0.039279	0.039166	1.04006	0.315914	logistic	296467	663	295804
740.12	Osteoarthrosis, localized, secondary	musculoskeletal	0.036403	0.036327	1.03707	0.316306	logistic	246813	773	246040
473.1	Chronic laryngitis	respiratory	0.0964	0.096248	1.1012	0.316549	logistic	294134	109	294025
750.22	Congenital anomaly of gallbladder, bile ducts, liver, pancreas	congenital anomalies	0.076067	0.076335	1.07903	0.319013	logistic	313819	174	313645
245.21	Chronic lymphocytic thyroiditis	endocrine/metabolic	0.057716	0.058014	1.05941	0.319801	logistic	290525	303	290222
362	Other retinal disorders	sense organs	0.010177	0.010314	1.01023	0.323777	logistic	304585	10024	294561
190	Cancer of eye	neoplasms	0.064214	0.065125	1.06632	0.324126	logistic	313952	239	313713
198.6	Secondary malignancy of bone	neoplasms	0.014226	0.014524	1.01433	0.327361	logistic	289687	4916	284771
187.8	Neoplasm of uncertain behavior of male genital organs	neoplasms	-0.0856	0.087637	0.917963	0.3287	logistic	301010	131	300879
368.3	Anisometropia	sense organs	0.043146	0.044546	1.04409	0.33276	logistic	310159	513	309646
401.3	Other hypertensive complications	circulatory system	0.069311	0.07162	1.07177	0.333162	logistic	205121	198	204923
189.4	Malignant neoplasm of other urinary organs	neoplasms	0.0605	0.062625	1.06237	0.334011	logistic	311298	259	311039
585.32	End stage renal disease	genitourinary	-0.03174	0.032887	0.968755	0.334433	logistic	281613	940	280673
427.61	Supraventricular premature beats	circulatory system	0.052242	0.054346	1.05363	0.336411	logistic	273409	345	273064
671	Venous/cerebrovascular complications embolism in pregnancy and the puerperium	pregnancy complications	0.080484	0.084176	1.08381	0.339004	logistic	316490	144	316346
377	Disorders of optic nerve and visual pathways	sense organs	0.034905	0.036591	1.03552	0.340121	logistic	307407	760	306647
759	Other and unspecified congenital anomalies	congenital anomalies	0.059085	0.061974	1.06086	0.340394	logistic	315339	264	315075
958.2	Traumatic and surgical subcutaneous emphysema	injuries & poisonings	-0.06601	0.069391	0.936119	0.341448	logistic	316377	209	316168
713	Arthropathy associated with other disorders classified elsewhere	musculoskeletal	0.06529	0.068685	1.06747	0.34182	logistic	303771	215	303556
288.3	Eosinophilia	hematopoietic	-0.07369	0.077529	0.928959	0.341863	logistic	303767	167	303600
394.2	Mitral valve disease	circulatory system	0.040712	0.043169	1.04155	0.345639	logistic	298386	546	297840
202.2	Non-Hodgkins lymphoma	neoplasms	-0.01836	0.019521	0.981808	0.346947	logistic	312333	2684	309649
253.7	Other disorders of neurohypophysis	endocrine/metabolic	0.042058	0.044839	1.04296	0.348254	logistic	309948	506	309442
613.7	Other signs and symptoms in breast	genitourinary	0.03477	0.037133	1.03538	0.349085	logistic	315172	740	314432
649.1	Diabetes or abnormal glucose tolerance complicating pregnancy	pregnancy complications	-0.08292	0.088659	0.920429	0.349677	logistic	316534	131	316403
281.9	Deficiency anemias	hematopoietic	0.086793	0.093589	1.09067	0.353728	logistic	282150	116	282034
284	Aplastic anemia	hematopoietic	-0.02872	0.031036	0.971686	0.354724	logistic	283089	1055	282034
523.1	Gingivitis	digestive	0.075871	0.082251	1.07882	0.3563	logistic	304824	150	304674
136	Other infectious and parasitic diseases	infectious diseases	-0.0785	0.085489	0.924498	0.35846	logistic	316155	138	316017
218.2	Other benign neoplasm of uterus	neoplasms	0.048287	0.05263	1.04947	0.358896	logistic	291924	366	291558
202	Cancer of other lymphoid, histiocytic tissue	neoplasms	-0.01788	0.01951	0.982281	0.359483	logistic	312336	2687	309649
618.6	Vaginal enterocele, congenital or acquired	genitourinary	0.033174	0.036277	1.03373	0.360466	logistic	304296	777	303519
280.2	Iron deficiency anemia secondary to blood loss (chronic)	hematopoietic	0.033701	0.036876	1.03428	0.360762	logistic	282781	747	282034
204.4	Multiple myeloma	neoplasms	-0.02774	0.030366	0.972638	0.360901	logistic	310752	1103	309649
281.12	Other vitamin B12 deficiency anemia	hematopoietic	0.051794	0.056767	1.05316	0.361558	logistic	282350	316	282034
242	Thyrotoxicosis with or without goiter	endocrine/metabolic	-0.01661	0.018287	0.983528	0.363759	logistic	293294	3072	290222
377.3	Optic neuritis/neuropathy	sense organs	0.054666	0.060467	1.05619	0.365961	logistic	306925	278	306647
145.3	Cancer of major salivary glands	neoplasms	-0.06634	0.073461	0.93581	0.366476	logistic	313856	187	313669
389.3	Degenerative and vascular disorders of ear	sense organs	0.033552	0.03732	1.03412	0.368636	logistic	304259	735	303524
465.4	Acute laryngitis and tracheitis	respiratory	0.058551	0.06531	1.0603	0.369979	logistic	313388	237	313151
145.2	Cancer of tongue	neoplasms	-0.04162	0.046469	0.959231	0.370397	logistic	314137	468	313669
356	Hereditary and idiopathic peripheral neuropathy	neurological	0.055379	0.061933	1.05694	0.371226	logistic	312892	265	312627
526	Diseases of the jaws	digestive	-0.05659	0.063432	0.944982	0.372321	logistic	304925	251	304674
526.1	Cysts of the jaws	digestive	-0.05659	0.063432	0.944982	0.372321	logistic	304925	251	304674
386.1	Meniere's disease	sense organs	0.028609	0.032083	1.02902	0.372547	logistic	305825	989	304836
210	Benign neoplasm of lip, oral cavity, and pharynx	neoplasms	-0.02556	0.028674	0.974764	0.372726	logistic	314902	1233	313669
372	Disorders of conjunctiva	sense organs	0.031698	0.035914	1.03221	0.377458	logistic	306543	790	305753
797	Shock	symptoms	0.045985	0.052352	1.04706	0.379745	logistic	316635	370	316265
341	Other demyelinating diseases of central nervous system	neurological	0.052271	0.059532	1.05366	0.379927	logistic	296091	287	295804
597.2	Urinary complications NEC	genitourinary	0.073566	0.084548	1.07634	0.384236	logistic	297995	142	297853
359.2	Myopathy	neurological	-0.04663	0.054004	0.954439	0.387868	logistic	312974	347	312627
871	Open wounds of extremities	injuries & poisonings	0.026092	0.030361	1.02644	0.390119	logistic	314916	1103	313813
800.2	Fracture of unspecified part of femur	injuries & poisonings	-0.04943	0.057589	0.951773	0.390723	logistic	301498	305	301193
191	Manlignant and unknown neoplasms of brain and nervous system	neoplasms	-0.02579	0.030055	0.974538	0.390805	logistic	314836	1123	313713
643	Excessive vomiting in pregnancy	pregnancy complications	0.060873	0.071083	1.06276	0.3918	logistic	316635	203	316432
446.4	Wegener's granulomatosis	circulatory system	0.054382	0.063843	1.05589	0.394319	logistic	300975	249	300726
930	Allergic reaction to food	injuries & poisonings	0.058038	0.068161	1.05976	0.394501	logistic	309451	218	309233
701.3	Circumscribed scleroderma	dermatologic	0.03029	0.035898	1.03075	0.3988	logistic	310268	792	309476
741.5	Hemarthrosis	musculoskeletal	0.057579	0.068327	1.05927	0.399393	logistic	310427	217	310210
750.2	Lower gastrointestinal congenital anomalies	congenital anomalies	0.034459	0.041682	1.03506	0.408396	logistic	314229	584	313645
380.4	Impacted cerumen	sense organs	0.036475	0.044196	1.03715	0.409206	logistic	315303	519	314784
840.3	Joint/ligament sprain	injuries & poisonings	0.043052	0.052343	1.04399	0.410798	logistic	316140	370	315770
753.1	Congenital cataract and lens anomalies	congenital anomalies	0.075539	0.092083	1.07847	0.412028	logistic	313517	120	313397
272.13	Mixed hyperlipidemia	endocrine/metabolic	0.047095	0.057729	1.04822	0.414621	logistic	259907	304	259603
732	Osteochondropathies	musculoskeletal	0.03451	0.042516	1.03511	0.416965	logistic	299923	561	299362
196	Radiotherapy	neoplasms	0.016358	0.020224	1.01649	0.418608	logistic	287277	2506	284771
592.11	Acute cystitis	genitourinary	0.054946	0.068361	1.05648	0.421536	logistic	277723	216	277507
871.3	Open wound of foot except toe(s) alone	injuries & poisonings	0.053129	0.066681	1.05457	0.425585	logistic	314041	228	313813
276.8	Polydipsia	endocrine/metabolic	0.060512	0.07615	1.06238	0.426823	logistic	292994	175	292819
158	Neoplasm of unspecified nature of digestive system	neoplasms	-0.02167	0.027309	0.978564	0.427492	logistic	292824	1363	291461
636	Early or threatened labor; hemorrhage in early pregnancy	pregnancy complications	0.017614	0.02221	1.01777	0.427726	logistic	313510	2233	311277
695.4	Lupus (localized and systemic)	dermatologic	0.032369	0.04083	1.0329	0.427903	logistic	300404	610	299794
841	Sprains and strains of back and neck	injuries & poisonings	0.067177	0.084771	1.06949	0.428098	logistic	315911	141	315770
859	Complication due to other implant and internal device	injuries & poisonings	-0.03858	0.048727	0.962155	0.42851	logistic	311077	427	310650
289.1	Myelofibrosis	hematopoietic	0.066467	0.08435	1.06873	0.430698	logistic	303743	143	303600
701.5	Abnormal granulation tissue	dermatologic	0.032743	0.041653	1.03329	0.43181	logistic	310061	585	309476
172.1	Melanomas of skin, dx or hx	neoplasms	-0.01293	0.016485	0.987154	0.432871	logistic	306255	3770	302485
172.11	Melanomas of skin	neoplasms	-0.01293	0.016485	0.987154	0.432871	logistic	306255	3770	302485
643.1	Hyperemesis gravidarum	pregnancy complications	0.067532	0.086151	1.06986	0.433111	logistic	316570	138	316432
286.12	Congenital deficiency of other clotting factors (including factor VII)	hematopoietic	0.040312	0.051587	1.04113	0.434548	logistic	311697	382	311315
202.24	Large cell lymphoma	neoplasms	-0.02424	0.031066	0.976055	0.435304	logistic	310701	1052	309649
540	Appendiceal conditions	digestive	0.019419	0.024939	1.01961	0.436177	logistic	316635	1637	314998
295.3	Psychosis	mental disorders	0.042	0.054086	1.04289	0.437431	logistic	281968	347	281621
441.1	Acute vascular insufficiency of intestine	circulatory system	0.031808	0.040982	1.03232	0.437662	logistic	301332	606	300726
580.3	Nephritis and nephropathy without mention of glomerulonephritis	genitourinary	0.035751	0.046194	1.0364	0.438967	logistic	281149	476	280673
458.2	Iatrogenic hypotension	circulatory system	0.033795	0.04373	1.03437	0.439641	logistic	274198	533	273665
250.5	Glycosuria or Acetonuria	endocrine/metabolic	0.067662	0.088018	1.07	0.442052	logistic	285645	131	285514
512.2	Painful respiration	respiratory	0.040933	0.053279	1.04178	0.442329	logistic	300885	357	300528
634.1	Missed abortion/Hydatidiform mole	pregnancy complications	-0.0248	0.03235	0.975503	0.443272	logistic	312284	1007	311277
599.1	Urinary obstruction	genitourinary	0.048182	0.062998	1.04936	0.444375	logistic	288530	255	288275
747.11	Cardiac shunt/ heart septal defect	congenital anomalies	0.026815	0.035068	1.02718	0.444468	logistic	315526	826	314700
380	Disorders of external ear	sense organs	0.028233	0.037358	1.02864	0.449797	logistic	315511	727	314784
201	Hodgkin's disease	neoplasms	0.041203	0.054929	1.04206	0.453185	logistic	309985	336	309649
223	Benign neoplasm of kidney and other urinary organs	neoplasms	0.042899	0.057375	1.04383	0.454642	logistic	273467	308	273159
574.2	Calculus of bile duct	digestive	0.031521	0.042297	1.03202	0.456122	logistic	293170	569	292601
529.1	Glossitis	digestive	0.036021	0.048385	1.03668	0.456592	logistic	311908	434	311474
370.1	Corneal ulcer	sense organs	0.046712	0.063223	1.04782	0.46	logistic	306007	254	305753
371.1	Uveitis, noninfectious or NOS	sense organs	0.029245	0.039674	1.02968	0.461043	logistic	306399	646	305753
288.1	Decreased white blood cell count	hematopoietic	0.010263	0.013954	1.01032	0.462042	logistic	308896	5296	303600
288.11	Neutropenia	hematopoietic	0.010263	0.013954	1.01032	0.462042	logistic	308896	5296	303600
622.2	Mucous polyp of cervix	genitourinary	-0.0129	0.017591	0.987186	0.46346	logistic	307233	3336	303897
872	Traumatic amputation	injuries & poisonings	-0.0336	0.045957	0.966958	0.464709	logistic	314292	479	313813
198	Secondary malignant neoplasm	neoplasms	0.005723	0.007838	1.00574	0.465324	logistic	302478	17707	284771
364.9	Cornea replaced by transplant	sense organs	-0.05002	0.068645	0.95121	0.466196	logistic	294776	215	294561
459.1	Hemorrhage NOS	circulatory system	0.05814	0.080689	1.05986	0.471194	logistic	273821	156	273665
221	Benign neoplasm of other female genital organs	neoplasms	0.045989	0.063881	1.04706	0.471579	logistic	280802	249	280553
938.2	Chronic dermatitis due to solar radiation	dermatologic	0.035018	0.048698	1.03564	0.472091	logistic	309661	428	309233
250.11	Type 1 diabetes with ketoacidosis	endocrine/metabolic	0.039554	0.055059	1.04035	0.472516	logistic	285849	335	285514
634.3	Ectopic pregnancy	pregnancy complications	0.043731	0.060893	1.0447	0.472663	logistic	311555	278	311277
70.2	Viral hepatitis B	infectious diseases	0.049526	0.069642	1.05077	0.476987	logistic	309717	209	309508
509.5	Respiratory arrest	respiratory	-0.05057	0.07176	0.950688	0.481003	logistic	289115	197	288918
286.11	Von willebrand's disease	hematopoietic	0.061188	0.087417	1.0631	0.483957	logistic	311448	133	311315
594.2	Calculus of lower urinary tract	genitourinary	0.019034	0.027249	1.01922	0.484859	logistic	308380	1375	307005
283.1	Autoimmune hemolytic anemias	hematopoietic	-0.05063	0.072791	0.950628	0.486692	logistic	282225	191	282034
771	Musculoskeletal symptoms referable to limbs	symptoms	0.021342	0.031138	1.02157	0.493097	logistic	316635	1049	315586
743.4	Stress fracture	musculoskeletal	-0.06636	0.097212	0.935791	0.494822	logistic	313790	107	313683
277.4	Disorders of bilirubin excretion	endocrine/metabolic	0.02449	0.035897	1.02479	0.495085	logistic	314121	788	313333
287.32	Secondary thrombocytopenia	hematopoietic	-0.05039	0.074774	0.950856	0.500357	logistic	311496	181	311315
364.5	Corneal dystrophy	sense organs	-0.02639	0.039186	0.973958	0.500703	logistic	295223	662	294561
70	Viral hepatitis	infectious diseases	0.024805	0.036942	1.02511	0.501937	logistic	310251	743	309508
654.1	Abnormality of organs and soft tissues of pelvis complicating pregnancy, childbirth, or the puerperium	pregnancy complications	-0.05793	0.08648	0.943718	0.502958	logistic	316337	138	316199
270.32	Paraproteinemia	endocrine/metabolic	0.022084	0.033282	1.02233	0.50698	logistic	315704	919	314785
153	Colorectal cancer	neoplasms	0.007834	0.01187	1.00787	0.509292	logistic	279798	7440	272358
610.8	Other specified benign mammary dysplasias	genitourinary	0.023377	0.035438	1.02365	0.509479	logistic	309809	811	308998
364	Corneal opacity and other disorders of cornea	sense organs	-0.01216	0.018436	0.987912	0.509482	logistic	297596	3035	294561
520	Disorders of tooth development	digestive	-0.01324	0.020239	0.986848	0.513041	logistic	307172	2498	304674
520.2	Disturbances in tooth eruption	digestive	-0.01346	0.020642	0.986629	0.514319	logistic	307075	2401	304674
367	Disorders of refraction and accommodation; blindness and low vision	sense organs	0.006466	0.009966	1.00649	0.516443	logistic	316635	10695	305940
694.2	Other dyschromia	dermatologic	-0.01849	0.02856	0.981679	0.517352	logistic	302484	1246	301238
363.3	Chorioretinal scars	sense organs	-0.04275	0.066632	0.958151	0.521148	logistic	294789	228	294561
695.42	Systemic lupus erythematosus	dermatologic	0.029223	0.045673	1.02965	0.522291	logistic	300281	487	299794
938	Dermatitis due to solar radiation	dermatologic	0.026322	0.041415	1.02667	0.525055	logistic	309825	592	309233
202.21	Nodular lymphoma	neoplasms	0.028521	0.045275	1.02893	0.528727	logistic	310145	496	309649
601.12	Chronic prostatitis	genitourinary	0.01781	0.028389	1.01797	0.530427	logistic	282929	1274	281655
618.5	Prolapse of vaginal vault after hysterectomy	genitourinary	0.027313	0.043726	1.02769	0.5322	logistic	304053	534	303519
385	Other disorders of middle ear and mastoid	sense organs	0.020948	0.034141	1.02117	0.539493	logistic	313167	870	312297
649	Other conditions or status of the mother complicating pregnancy, childbirth, or the puerperium	pregnancy complications	0.061293	0.099987	1.06321	0.539866	logistic	316507	104	316403
222	Benign neoplasm of male genital organs	neoplasms	0.041667	0.068454	1.04255	0.542731	logistic	301095	216	300879
174.3	Neoplasm of uncertain behavior of breast	neoplasms	0.05768	0.095145	1.05938	0.544358	logistic	289155	112	289043
704.1	Alopecia	dermatologic	0.036208	0.059885	1.03687	0.545431	logistic	314784	283	314501
610.3	Fibrosclerosis of breast	genitourinary	0.033812	0.056051	1.03439	0.546349	logistic	309321	323	308998
695.2	Bullous dermatoses	dermatologic	0.035475	0.059475	1.03611	0.550854	logistic	301525	287	301238
204	Leukemia	neoplasms	-0.01093	0.018405	0.989127	0.552503	logistic	312677	3028	309649
870.2	Open wound of ear	injuries & poisonings	0.03526	0.059552	1.03589	0.553786	logistic	314099	286	313813
426.25	Other heart block	circulatory system	0.035519	0.060491	1.03616	0.557081	logistic	273342	278	273064
575.6	Cholesterolosis of gallbladder	digestive	-0.02317	0.039858	0.977096	0.561024	logistic	293239	638	292601
733.2	Cyst of bone	musculoskeletal	-0.02611	0.045584	0.974225	0.566747	logistic	299850	488	299362
728.7	Fasciitis	musculoskeletal	0.008591	0.015168	1.00863	0.571144	logistic	289762	4499	285263
200	Myeloproliferative disease	neoplasms	0.013437	0.023845	1.01353	0.573074	logistic	311443	1794	309649
476	Allergic rhinitis	respiratory	-0.0101	0.017958	0.989949	0.573736	logistic	297197	3172	294025
572	Ascites (non malignant)	digestive	0.010126	0.018111	1.01018	0.576083	logistic	300148	3127	297021
194	Cancer of other endocrine glands	neoplasms	0.050095	0.089649	1.05137	0.576306	logistic	314267	126	314141
752.2	Other specified congenital anomalies of nervous system	congenital anomalies	-0.04941	0.088448	0.951787	0.576385	logistic	313526	129	313397
272.12	Hyperglyceridemia	endocrine/metabolic	0.047899	0.086983	1.04906	0.58186	logistic	259737	134	259603
528.5	Diseases of lips	digestive	0.01831	0.033311	1.01848	0.582558	logistic	312390	916	311474
701.4	Keloid scar	dermatologic	-0.03366	0.062016	0.966902	0.587314	logistic	309739	263	309476
376	Disorders of the orbit	sense organs	0.052885	0.097779	1.05431	0.5886	logistic	306753	106	306647
737.2	Lordosis (acquired)	musculoskeletal	0.052166	0.096463	1.05355	0.588651	logistic	302014	109	301905
316.1	Polyneuropathy due to drugs	mental disorders	-0.03581	0.066399	0.964828	0.58972	logistic	299889	230	299659
349	Other and unspecified disorders of the nervous system	neurological	0.025593	0.047506	1.02592	0.590072	logistic	296254	450	295804
364.41	Keratoconus	sense organs	-0.04692	0.087247	0.954161	0.590701	logistic	294694	133	294561
592.12	Chronic cystitis	genitourinary	-0.01532	0.028743	0.984797	0.594033	logistic	278739	1232	277507
224	Benign neoplasm of eye	neoplasms	0.031259	0.059659	1.03175	0.600311	logistic	313998	285	313713
189.21	Malignant neoplasm of bladder	neoplasms	0.009043	0.01736	1.00908	0.602433	logistic	314469	3430	311039
279.11	Deficiency of humoral immunity	endocrine/metabolic	-0.03056	0.05916	0.969905	0.605498	logistic	316070	289	315781
324	Other CNS infection and poliomyelitis	neurological	-0.02316	0.045011	0.977106	0.606865	logistic	315682	500	315182
702	Degenerative skin conditions and other dermatoses	dermatologic	-0.00556	0.010818	0.994451	0.606994	logistic	310285	8981	301304
540.1	Appendicitis	digestive	0.014368	0.027967	1.01447	0.607441	logistic	316298	1300	314998
359	Muscular dystrophies and other myopathies	neurological	0.023085	0.045132	1.02335	0.609008	logistic	313125	498	312627
695.22	Pemphigus and pemphigoid	dermatologic	0.03781	0.074339	1.03853	0.611018	logistic	301422	184	301238
193	Thyroid cancer	neoplasms	0.022571	0.044462	1.02283	0.6117	logistic	314654	513	314141
709.7	Unspecified diffuse connective tissue disease	dermatologic	0.032403	0.064239	1.03293	0.613965	logistic	300387	246	300141
747.13	Congenital anomalies of great vessels	congenital anomalies	0.041546	0.083341	1.04242	0.618126	logistic	314846	146	314700
204.21	Myeloid leukemia, acute	neoplasms	-0.02045	0.041215	0.979758	0.619773	logistic	310245	596	309649
70.4	Chronic hepatitis	infectious diseases	-0.02523	0.051256	0.975088	0.622583	logistic	309894	386	309508
527.8	Other specified diseases of the salivary glands	digestive	-0.03795	0.077775	0.962758	0.62556	logistic	311641	167	311474
751.12	Congenital anomalies of male genital organs	congenital anomalies	0.033967	0.069633	1.03455	0.625688	logistic	313853	208	313645
851	Complications of transplants and reattached limbs	injuries & poisonings	0.031719	0.065495	1.03223	0.628174	logistic	310886	236	310650
573.9	Abnormal serum enzyme levels	digestive	-0.02158	0.045994	0.97865	0.638909	logistic	297501	480	297021
189.2	Cancer of bladder	neoplasms	0.007593	0.01647	1.00762	0.644758	logistic	314854	3815	311039
569.1	Toxic gastroenteritis and colitis	digestive	-0.0172	0.037357	0.982943	0.645146	logistic	283963	729	283234
253.3	Diabetes insipidus	endocrine/metabolic	0.042673	0.093543	1.0436	0.648254	logistic	309558	116	309442
790.6	Other abnormal blood chemistry	symptoms	0.014788	0.032624	1.0149	0.650328	logistic	315872	953	314919
159	Malignant neoplasm of other and ill-defined sites within the digestive organs and peritoneum	neoplasms	0.013827	0.030702	1.01392	0.652441	logistic	292541	1080	291461
756.3	Congenital anomalies of muscle, tendon, fascia, and connective tissue	congenital anomalies	0.040598	0.090405	1.04143	0.653382	logistic	312598	124	312474
274.11	Gouty arthropathy	endocrine/metabolic	-0.02859	0.063877	0.97181	0.654406	logistic	308462	248	308214
608	Other disorders of male genital organs	genitourinary	0.007794	0.017586	1.00782	0.657603	logistic	292212	3369	288843
241.2	Nontoxic multinodular goiter	endocrine/metabolic	0.014298	0.032579	1.0144	0.660762	logistic	291184	962	290222
279.7	Other immunological findings	endocrine/metabolic	-0.02265	0.051697	0.9776	0.661233	logistic	316160	379	315781
364.4	Corneal degenerations	sense organs	-0.00941	0.02197	0.990632	0.668374	logistic	296693	2132	294561
596.1	Bladder neck obstruction	genitourinary	0.008646	0.0205	1.00868	0.673193	logistic	300307	2454	297853
279.1	Immunity deficiency	endocrine/metabolic	0.021027	0.049979	1.02125	0.673961	logistic	316187	406	315781
191.1	Cancer of brain and nervous system	neoplasms	-0.01381	0.033502	0.986285	0.680186	logistic	314616	903	313713
159.3	Malignant neoplasm of gallbladder and extrahepatic bile ducts	neoplasms	-0.02073	0.050353	0.979487	0.680617	logistic	291861	400	291461
941	Adverse reaction to serum or vaccine	injuries & poisonings	0.018295	0.045078	1.01846	0.684852	logistic	309734	501	309233
279	Disorders involving the immune mechanism	endocrine/metabolic	-0.01838	0.045476	0.981784	0.686026	logistic	316271	490	315781
732.1	Juvenile osteochondrosis	musculoskeletal	0.027575	0.068492	1.02796	0.687245	logistic	299577	215	299362
755	Congenital anomalies of limbs	congenital anomalies	0.016301	0.040888	1.01643	0.690123	logistic	313081	607	312474
191.11	Cancer of brain	neoplasms	-0.01368	0.034606	0.986417	0.692699	logistic	314559	846	313713
198.7	Secondary malignant neoplasm of skin	neoplasms	0.020068	0.050904	1.02027	0.693404	logistic	285162	391	284771
334.1	Spinocerebellar disease	neurological	-0.02649	0.067394	0.97386	0.694303	logistic	296027	223	295804
621	Endometrial hyperplasia	genitourinary	0.012521	0.032161	1.0126	0.697039	logistic	304880	983	303897
601.11	Acute prostatitis	genitourinary	0.019591	0.050637	1.01978	0.698836	logistic	282052	397	281655
690	Erythematosquamous dermatosis	dermatologic	0.005538	0.014349	1.00555	0.699538	logistic	306253	5015	301238
519.1	Tracheostomy complications	respiratory	-0.03245	0.085242	0.968075	0.703479	logistic	299450	139	299311
346.1	Nonspecific abnormal findings on radiological and other examination of skull and head	neurological	0.0226	0.059563	1.02286	0.704369	logistic	296091	287	295804
117.4	Aspergillosis	infectious diseases	-0.02217	0.059191	0.978074	0.707987	logistic	312305	288	312017
241.1	Nontoxic uninodular goiter	endocrine/metabolic	0.012631	0.033998	1.01271	0.710255	logistic	291105	883	290222
443.1	Raynaud's syndrome	circulatory system	0.007511	0.020349	1.00754	0.712056	logistic	303200	2474	300726
270.3	Disorders of plasma protein metabolism	endocrine/metabolic	-0.01114	0.031094	0.988923	0.720166	logistic	315837	1052	314785
383	Otosclerosis	sense organs	-0.01945	0.054579	0.980736	0.721538	logistic	312637	340	312297
270.33	Amyloidosis	endocrine/metabolic	-0.01882	0.05339	0.98136	0.724523	logistic	315141	356	314785
610.1	Cystic mastopathy	genitourinary	-0.01145	0.032626	0.98861	0.725516	logistic	309954	956	308998
743.1	Osteoporosis	musculoskeletal	0.023926	0.068317	1.02421	0.726175	logistic	313902	219	313683
153.2	Colon cancer	neoplasms	0.00497	0.014224	1.00498	0.726802	logistic	277484	5126	272358
198.4	Secondary malignant neoplasm of liver	neoplasms	0.004679	0.013429	1.00469	0.727518	logistic	290529	5758	284771
958	Certain early complications of trauma or procedure	injuries & poisonings	0.016046	0.046572	1.01618	0.73044	logistic	316635	467	316168
425.11	Hypertrophic obstructive cardiomyopathy	circulatory system	0.021586	0.064927	1.02182	0.739537	logistic	310916	240	310676
204.1	Lymphoid leukemia	neoplasms	-0.01048	0.032042	0.98957	0.7435	logistic	310641	992	309649
713.5	Arthropathy associated with neurological disorders	musculoskeletal	0.028736	0.087975	1.02915	0.743946	logistic	303687	131	303556
331.1	Hydrocephalus	neurological	-0.01066	0.03351	0.989393	0.750319	logistic	296709	905	295804
285.1	Acute posthemorrhagic anemia	hematopoietic	-0.01679	0.05525	0.983352	0.761233	logistic	282366	332	282034
368.4	Visual field defects	sense organs	0.010149	0.033462	1.0102	0.761656	logistic	310554	908	309646
199.4	Neurofibromatosis	neoplasms	-0.02801	0.092615	0.972381	0.76234	logistic	284889	118	284771
751.1	Congenital anomalies of genital organs	congenital anomalies	0.011703	0.039179	1.01177	0.765161	logistic	314306	661	313645
690.1	Seborrheic dermatitis	dermatologic	0.004285	0.014387	1.00429	0.765815	logistic	306226	4988	301238
712	Infective connective tissue disorders	musculoskeletal	0.021106	0.071102	1.02133	0.766588	logistic	303756	200	303556
198.3	Secondary malignant neoplasm of digestive systems	neoplasms	-0.00535	0.018286	0.994662	0.769741	logistic	287843	3072	284771
800	Fracture of lower limb	injuries & poisonings	0.006033	0.020804	1.00605	0.77181	logistic	303557	2364	301193
200.1	Polycythemia vera	neoplasms	0.01204	0.041745	1.01211	0.773023	logistic	304037	582	303455
170.1	Bone cancer	neoplasms	-0.02041	0.071654	0.979793	0.77573	logistic	316170	197	315973
420.1	Myocarditis	circulatory system	0.020059	0.070808	1.02026	0.776955	logistic	310878	202	310676
362.8	Retinal hemorrhage/ischemia	sense organs	-0.01964	0.071866	0.980548	0.784594	logistic	294757	196	294561
747.2	Congenital anomalies of peripheral vascular system	congenital anomalies	0.016982	0.063321	1.01713	0.788551	logistic	314953	253	314700
282.8	Other hemoglobinopathies	hematopoietic	0.024233	0.090479	1.02453	0.788834	logistic	282161	127	282034
287.31	Primary thrombocytopenia	hematopoietic	-0.00978	0.038636	0.990271	0.800237	logistic	311995	680	311315
782.6	Pallor and flushing	symptoms	0.012852	0.05182	1.01293	0.804131	logistic	311311	377	310934
505	Other pulmonary inflamation or edema	respiratory	0.017426	0.076425	1.01758	0.819639	logistic	289092	174	288918
258	Iatrogenic endocrine disorders	endocrine/metabolic	-0.01881	0.083252	0.981371	0.821294	logistic	309588	146	309442
728.71	Contracture of palmar fascia [Dupuytren's disease]	musculoskeletal	-0.00357	0.015956	0.99644	0.823162	logistic	289325	4062	285263
197	Chemotherapy	neoplasms	0.002207	0.009969	1.00221	0.824825	logistic	295391	10620	284771
290.12	Dementia with cerebral degenerations	mental disorders	-0.01588	0.072104	0.984248	0.825717	logistic	300932	195	300737
149.1	Cancer of oropharynx	neoplasms	0.011037	0.050751	1.0111	0.827839	logistic	314061	392	313669
480.3	Pneumonia due to fungus (mycoses)	respiratory	0.013872	0.063876	1.01397	0.828075	logistic	294127	248	293879
117	Mycoses	infectious diseases	-0.00988	0.045572	0.990167	0.828331	logistic	312504	487	312017
742.1	Loose body in joint	musculoskeletal	0.011129	0.051438	1.01119	0.828714	logistic	310593	383	310210
695.7	Prurigo and Lichen	dermatologic	-0.00604	0.028439	0.993975	0.831724	logistic	302498	1260	301238
790.1	Elevated sedimentation rate	symptoms	-0.0211	0.099375	0.979119	0.831833	logistic	315022	103	314919
709	Diffuse diseases of connective tissue	dermatologic	-0.00573	0.027045	0.994283	0.832125	logistic	301537	1396	300141
710.1	Osteomyelitis	musculoskeletal	0.006493	0.031412	1.00651	0.836237	logistic	304585	1029	303556
270	Disorders of protein plasma/amino-acid transport and metabolism	endocrine/metabolic	0.006023	0.030131	1.00604	0.841567	logistic	315906	1121	314785
523.31	Acute periodontitis	digestive	-0.01559	0.078226	0.984535	0.842071	logistic	304839	165	304674
751.11	Congenital anomalies of female genital organs	congenital anomalies	-0.00966	0.048581	0.990382	0.84231	logistic	314075	430	313645
153.3	Malignant neoplasm of rectum, rectosigmoid junction, and anus	neoplasms	0.003525	0.017754	1.00353	0.842616	logistic	275617	3259	272358
694	Dyschromia and Vitiligo	dermatologic	0.004925	0.025393	1.00494	0.846205	logistic	302817	1579	301238
198.1	Secondary malignancy of lymph nodes	neoplasms	0.00202	0.0105	1.00202	0.847442	logistic	294294	9523	284771
540.11	Acute appendicitis	digestive	0.007106	0.037047	1.00713	0.847896	logistic	315738	740	314998
703	Diseases of nail, NOS	dermatologic	0.008507	0.044557	1.00854	0.848593	logistic	315011	510	314501
710.12	Chronic osteomyelitis	musculoskeletal	0.017666	0.094105	1.01782	0.851091	logistic	303670	114	303556
513.4	Hyperventilation	respiratory	0.010756	0.057679	1.01082	0.852063	logistic	316029	304	315725
361.2	Retinoschisis and retinal cysts	sense organs	0.014809	0.079748	1.01492	0.852685	logistic	294720	159	294561
743.11	Osteoporosis NOS	musculoskeletal	-0.01598	0.086812	0.98415	0.853983	logistic	313819	136	313683
204.2	Myeloid leukemia	neoplasms	0.006025	0.03568	1.00604	0.865914	logistic	310446	797	309649
689	Disorder of skin and subcutaneous tissue NOS	dermatologic	0.001662	0.009938	1.00166	0.867179	logistic	316635	10644	305991
609.2	Abnormal spermatozoa	genitourinary	-0.01254	0.078648	0.987537	0.87331	logistic	289007	164	288843
603	Other disorders of testis	genitourinary	0.003614	0.022825	1.00362	0.874195	logistic	290820	1977	288843
216	Benign neoplasm of skin	neoplasms	0.001884	0.011927	1.00189	0.874464	logistic	315761	7280	308481
691	Congenital anomalies of skin	dermatologic	0.012474	0.07906	1.01255	0.87463	logistic	301400	162	301238
226	Benign neoplasm of thyroid glands	neoplasms	0.008498	0.053941	1.00853	0.874814	logistic	314489	348	314141
204.12	Lymphoid leukemia, chronic	neoplasms	-0.00523	0.033901	0.994782	0.877348	logistic	310535	886	309649
367.2	Astigmatism	sense organs	-0.00208	0.013508	0.997921	0.877547	logistic	311687	5747	305940
425.12	Other hypertrophic cardiomyopathy	circulatory system	-0.00761	0.05358	0.992417	0.887031	logistic	311028	352	310676
704	Diseases of hair and hair follicles	dermatologic	0.005702	0.040505	1.00572	0.88804	logistic	315119	618	314501
255.11	Cushing's syndrome	endocrine/metabolic	0.011855	0.085593	1.01193	0.889837	logistic	309580	138	309442
653	Problems associated with amniotic cavity and membranes	pregnancy complications	-0.00872	0.065356	0.991317	0.893842	logistic	316440	241	316199
609	Male infertility and abnormal spermatozoa	genitourinary	-0.00936	0.071075	0.990684	0.89523	logistic	289044	201	288843
755.61	Congenital hip dysplasia and deformity	congenital anomalies	0.01068	0.081598	1.01074	0.895867	logistic	312626	152	312474
420.22	Chronic pericarditis	circulatory system	0.009889	0.076422	1.00994	0.897044	logistic	310849	173	310676
364.1	Corneal opacity	sense organs	0.008066	0.066838	1.0081	0.903947	logistic	294788	227	294561
440.1	Atherosclerosis of renal artery	circulatory system	0.008958	0.074637	1.009	0.904465	logistic	300908	182	300726
379.3	Aphakia and other disorders of lens	sense organs	0.005003	0.041749	1.00502	0.904608	logistic	307229	582	306647
289.5	Diseases of spleen	hematopoietic	0.003724	0.031258	1.00373	0.905175	logistic	304641	1041	303600
701.6	Acquired acanthosis nigricans	dermatologic	0.009181	0.077385	1.00922	0.905557	logistic	309645	169	309476
442.3	Aneurysm of artery of lower extremity	circulatory system	-0.00652	0.056775	0.993502	0.908583	logistic	301041	315	300726
710.19	Unspecified osteomyelitis	musculoskeletal	0.003783	0.033021	1.00379	0.908782	logistic	304487	931	303556
573.2	Liver replaced by transplant	digestive	0.009924	0.087968	1.00997	0.910181	logistic	297152	131	297021
635.2	Antepartum hemorrhage, abruptio placentae, and placenta previa	pregnancy complications	-0.00416	0.036992	0.995851	0.910511	logistic	312050	773	311277
755.6	Other congenital anomalies of lower limb, including pelvic girdle	congenital anomalies	-0.00767	0.068279	0.992362	0.910585	logistic	312691	217	312474
379.2	Disorders of vitreous body	sense organs	-0.00284	0.025374	0.997168	0.910998	logistic	308233	1586	306647
587	Kidney replaced by transpant	genitourinary	-0.00513	0.046757	0.994879	0.91257	logistic	281137	464	280673
747.12	Valvular heart disease/ heart chambers	congenital anomalies	-0.00488	0.044658	0.995129	0.912937	logistic	315208	508	314700
315.2	Speech and language disorder	mental disorders	-0.00825	0.076436	0.991787	0.914077	logistic	315285	174	315111
560.1	Paralytic ileus	digestive	0.002882	0.027536	1.00289	0.916654	logistic	243254	1346	241908
285.2	Anemia of chronic disease	hematopoietic	0.002782	0.027626	1.00279	0.919777	logistic	283371	1337	282034
695.8	Other specified erythematous conditions	dermatologic	-0.00515	0.051467	0.994862	0.920267	logistic	301620	382	301238
134.1	Intestinal helminthiases	infectious diseases	-0.00752	0.078861	0.992505	0.923998	logistic	316180	163	316017
715.1	Sacroiliitis NEC	musculoskeletal	0.007218	0.078794	1.00724	0.927013	logistic	301645	163	301482
159.4	Malignant neoplasm of retroperitoneum and peritoneum	neoplasms	0.004931	0.054612	1.00494	0.928052	logistic	291802	341	291461
735.1	Flat foot	musculoskeletal	-0.00507	0.057533	0.99494	0.929744	logistic	302211	306	301905
246.7	Abnormal results of function study of thyroid	endocrine/metabolic	-0.00807	0.095677	0.991958	0.932746	logistic	290333	111	290222
709.3	Systemic sclerosis	dermatologic	-0.00543	0.064592	0.99459	0.933064	logistic	300385	244	300141
750.14	Congenital anomalies of esophagus	congenital anomalies	-0.00631	0.083528	0.993707	0.939751	logistic	313790	145	313645
550.3	Femoral hernia	digestive	0.002704	0.035907	1.00271	0.939973	logistic	268531	790	267741
686.4	Pyogenic granuloma	dermatologic	0.00352	0.048168	1.00353	0.941751	logistic	312830	437	312393
363	Chorioretinal inflammations, scars, and other disorders of choroid	sense organs	0.003256	0.044721	1.00326	0.941965	logistic	295068	507	294561
603.1	Hydrocele	genitourinary	0.00167	0.023618	1.00167	0.943623	logistic	290688	1845	288843
365.1	Open-angle glaucoma	sense organs	-0.00133	0.019068	0.998676	0.944595	logistic	297392	2831	294561
710	Osteomyelitis, periostitis, and other infections involving bone	musculoskeletal	0.002043	0.03117	1.00205	0.947752	logistic	304601	1045	303556
134	Helminthiases	infectious diseases	0.004497	0.071769	1.00451	0.950035	logistic	316214	197	316017
228	Hemangioma and lymphangioma, any site	neoplasms	0.001192	0.0214	1.00119	0.955597	logistic	316635	2226	314409
750.21	Congenital anomalies of intestine	congenital anomalies	0.002818	0.051359	1.00282	0.956246	logistic	314029	384	313645
229	Benign neoplasm of unspecified sites	neoplasms	0.003204	0.064643	1.00321	0.960473	logistic	316635	243	316392
527.7	Disturbance of salivary secretion	digestive	0.003465	0.076547	1.00347	0.963896	logistic	311647	173	311474
130	Spirochetal infection	infectious diseases	0.003675	0.090763	1.00368	0.967706	logistic	316140	123	316017
619.1	Noninflammatory disorders of ovary, fallopian tube, and broad ligament	genitourinary	-0.00133	0.034361	0.99867	0.969102	logistic	307316	862	306454
585.31	Renal dialysis	genitourinary	0.001304	0.036916	1.0013	0.971825	logistic	281419	746	280673
642.1	Preeclampsia and eclampsia	pregnancy complications	0.001274	0.061775	1.00127	0.983543	logistic	315920	270	315650
755.1	Congenital deformities of feet	congenital anomalies	-0.00061	0.057564	0.999393	0.991587	logistic	312780	306	312474
278.4	Abnormal weight gain	endocrine/metabolic	-0.00097	0.096431	0.999033	0.991991	logistic	288861	109	288752
800.4	Fracture of patella	injuries & poisonings	0.000296	0.032621	1.0003	0.992762	logistic	302148	955	301193
817	Concussion	injuries & poisonings	0.000546	0.062375	1.00055	0.99301	logistic	314440	260	314180
253.11	Acromegaly and gigantism	endocrine/metabolic	0.00082	0.099699	1.00082	0.993441	logistic	309544	102	309442
647.1	Infections of genitourinary tract during pregnancy	pregnancy complications	0.000687	0.086876	1.00069	0.99369	logistic	316574	136	316438
255.2	Adrenal hypofunction	endocrine/metabolic	-0.00028	0.049475	0.999718	0.995448	logistic	309856	414	309442
255.21	Glucocorticoid deficiency	endocrine/metabolic	-0.00028	0.049475	0.999718	0.995448	logistic	309856	414	309442
702.2	Seborrheic keratosis	dermatologic	-4.7e-05	0.0146	0.999953	0.99743	logistic	312494	4840	307654
78	Viral warts & HPV	infectious diseases	-1.98e-05	0.025216	0.99998	0.999372	logistic	311107	1599	309508	1249.22
